# Sex and insulin resistance biomarker modelling in a new large-scale Alzheimer’s disease transcriptomic resource

**DOI:** 10.1101/2025.10.02.25337067

**Authors:** Nasim Mohamed Ismail, Maggie A. Miller, Hannah Crossland, Bethan E Phillips, Jalil-Ahmad Sharif, Christina Kosanovic, Tianjie Gu, Robert J Brogan, Claes Wahlestedt, Philip J Atherton, J Paul Chapple, William E Kraus, Kirill Shkura, Anthony J Griswold, Claude-Henry Volmar, Gregory Slabaugh, James A. Timmons

## Abstract

**Background:** The incidence of Alzheimer’s disease (AD) increases with age, is associated with insulin resistance (IR), and has a greater prevalence in women. Genome-wide technologies can yield novel biomarkers and may help identify aspects of AD pathophysiology. Individual AD blood transcriptomic studies are small, preventing the study of sex, while meta-analyses are technically challenging. Relationships between AD biomarkers and IR are also underexplored, largely due to a lack of metabolic phenotyping in AD cohorts.

**Methods:** We generated 1,021 new whole-blood transcriptomic profiles from the AddNeuroMed cohort (including 317 technical replicates) and 410 whole-blood transcript profiles (metabolic cohort). We aligned this data, and our large AD RNA-seq whole-blood transcriptome study, to a common genomic and transcriptomic reference and modelled blood cell composition. Bias was assessed using randomly sampled gene-sets and cross-validated classifiers. Further, a 62-gene IR signature was generated using our metabolic cohort studies, providing a surrogate IR RNA score to retrospectively phenotype the AD cohort. Machine learning was used to develop AD classifiers from the data and evaluate multimodal integration with magnetic resonance imaging. Sex-stratified differential expression and pathway analysis were used to explore sex differences in AD.

**Results:** The new data was more robust than the original AddNeuroMed data, with a lower ‘sampling at random’ score (AUC=0.61 vs 0.73-0.79). A novel AD classification signature was cross- and externally evaluated, achieving higher performance in women. Identification of AD-associated disease pathways, in whole-blood, was influenced by variation in blood cell composition. Notably, B-cell pathways were modified in AD (including genes *BLNK* and *MS4A1*), and this was relatively consistent across sexes and ethnicity. Previous reports that mitochondrial-DNA-encoded RNAs were upregulated, and nuclear-encoded mitochondrial transcripts were consistently downregulated, were not substantiated, with only women showing modest evidence for loss of nuclear-encoded mitochondrial transcripts.

**Conclusions:** We provide a large-scale, technically robust blood AD transcriptomic dataset that enhances legacy AD resources. Analysis revealed robust immune signatures and the statistical transfer of a classification signature across technologies and ethnicities. We add to the evidence for a role of altered B-cell biology in AD, while delivering an updateable transcriptomic resource for future machine learning and genomic studies.

## Supplementary Tables for "Sex and insulin resistance biomarker modelling in a new large-scale Alzheimer’s disease transcriptomic resource" (part 4 of 9)

### Sheet: Table S2 DE Probe lists (continued)
FOR DE - Duplicate PS Signals Removed - ENST_3SDPC_2SDncRNA_28423	May 2025 biomart check	Gene_Biotype	Fixed_dup_Gene_symbols		All options for PS annotation - ENST_3SDPC_2SDncRNA_59493	May 2025 biomart check	Gene_Biotype	Fixed_dup_Gene_symbols			28.4K Probset list for DE 2025
ENST00000473651	ENSG00000081307	protein_coding	UBA5		ENST00000407431	ENSG00000100109	protein_coding	TFIP11
ENST00000473664	ENSG00000101276	protein_coding	SLC52A3		ENST00000407433	ENSG00000184500	protein_coding	PROS1
ENST00000473691	ENSG00000165288	protein_coding	BRWD3		ENST00000407439	ENSG00000020922	protein_coding	MRE11
ENST00000473695	ENSG00000148090	protein_coding	AUH		ENST00000407441	ENSG00000123983	protein_coding	ACSL3
ENST00000473699	ENSG00000163479	protein_coding	SSR2		ENST00000407461	ENSG00000100413	protein_coding	POLR3H
ENST00000473700	ENSG00000239218	transcribed_processed_pseudogene	RPS20P22		ENST00000407467	ENSG00000169884	protein_coding	WNT10B
ENST00000473739	ENSG00000044446	protein_coding	PHKA2		ENST00000407471	ENSG00000138867	protein_coding	GUCD1
ENST00000473745	ENSG00000128604	protein_coding	IRF5		ENST00000407472	ENSG00000215012	protein_coding	RTL10
ENST00000473754	ENSG00000188529	protein_coding	SRSF10		ENST00000407479	ENSG00000213918	protein_coding	DNASE1
ENST00000473764	ENSG00000102103	protein_coding	PQBP1		ENST00000407501	ENSG00000177426	protein_coding	TGIF1
ENST00000473781	ENSG00000107262	protein_coding	BAG1		ENST00000407526	ENSG00000106070	protein_coding	GRB10
ENST00000473783	ENSG00000106028	protein_coding	SSBP1		ENST00000407537	ENSG00000093010	protein_coding	COMT
ENST00000473798	ENSG00000225880	lncRNA	LINC00115		ENST00000407558	ENSG00000122390	protein_coding	NAA60
ENST00000473799	ENSG00000144642	protein_coding	RBMS3		ENST00000407585	ENSG00000100266	protein_coding	PACSIN2
ENST00000473809	ENSG00000165629	protein_coding	ATP5F1C		ENST00000407597	ENSG00000101849	protein_coding	TBL1X
ENST00000473814	ENSG00000186591	protein_coding	UBE2H		ENST00000407610	ENSG00000131732	protein_coding	ZCCHC9
ENST00000473824	ENSG00000072401	protein_coding	UBE2D1		ENST00000407623	ENSG00000100243	protein_coding	CYB5R3
ENST00000473835	ENSG00000163714	protein_coding	U2SURP		ENST00000407627	ENSG00000066044	protein_coding	ELAVL1
ENST00000473858	ENSG00000188529	protein_coding	SRSF10		ENST00000407633	ENSG00000136261	protein_coding	BZW2
ENST00000473871	ENSG00000102710	protein_coding	SUPT20H		ENST00000407643	ENSG00000136295	protein_coding	TTYH3
ENST00000473880	ENSG00000161036	protein_coding	LRWD1		ENST00000407653	ENSG00000146535	protein_coding	GNA12
ENST00000473885	ENSG00000243910	protein_coding	TUBA4B		ENST00000407654	ENSG00000107566	protein_coding	ERLIN1
ENST00000473894	ENSG00000168118	protein_coding	RAB4A		ENST00000407661	ENSG00000138101	protein_coding	DTNB
ENST00000473910	ENSG00000160818	protein_coding	GPATCH4		ENST00000407690	ENSG00000100109	protein_coding	TFIP11
ENST00000473939	ENSG00000160991	protein_coding	ORAI2		ENST00000407712	ENSG00000114423	protein_coding	CBLB
ENST00000473943	ENSG00000025293	protein_coding	PHF20		ENST00000407724	ENSG00000291033	lncRNA	TXLNGY
ENST00000473946	ENSG00000128159	protein_coding	TUBGCP6		ENST00000407755	ENSG00000128191	protein_coding	DGCR8
ENST00000473949	ENSG00000143761	protein_coding	ARF1		ENST00000407796	ENSG00000142208	protein_coding	AKT1
ENST00000473970	ENSG00000269609	lncRNA	C10orf95-AS1		ENST00000407797	ENSG00000197536	lncRNA	IRF1-AS1
ENST00000473974	ENSG00000196998	protein_coding	WDR45		ENST00000407800	ENSG00000128626	protein_coding	MRPS12
ENST00000473976	ENSG00000204348	protein_coding	DXO		ENST00000407811	ENSG00000152689	protein_coding	RASGRP3
ENST00000473982	ENSG00000101019	protein_coding	UQCC1		ENST00000407816	ENSG00000163001	protein_coding	CFAP36
ENST00000473983	ENSG00000204344	protein_coding	STK19		ENST00000407817	ENSG00000185339	protein_coding	TCN2
ENST00000473989	ENSG00000157741	protein_coding	UBN2		ENST00000407818	ENSG00000068796	protein_coding	KIF2A
ENST00000473996	ENSG00000164050	protein_coding	PLXNB1		ENST00000407859	ENSG00000110514	protein_coding	MADD
ENST00000474024	ENSG00000125868	protein_coding	DSTN		ENST00000407877	ENSG00000064547	protein_coding	LPAR2
ENST00000474039	ENSG00000111837	protein_coding	MAK		ENST00000407879	ENSG00000163795	protein_coding	ZNF513
ENST00000474041	ENSG00000162894	protein_coding	FCMR		ENST00000407904	ENSG00000146535	protein_coding	GNA12
ENST00000474048	ENSG00000134748	protein_coding	PRPF38A		ENST00000407911	ENSG00000154473	protein_coding	BUB3
ENST00000474085	ENSG00000115590	protein_coding	IL1R2		ENST00000407925	ENSG00000049323	protein_coding	LTBP1
ENST00000474100	ENSG00000159377	protein_coding	PSMB4		ENST00000407936	ENSG00000100142	protein_coding	POLR2F
ENST00000474104	ENSG00000163214	protein_coding	DHX57		ENST00000407965	ENSG00000185022	protein_coding	MAFF
ENST00000474113	ENSG00000131171	protein_coding	SH3BGRL		ENST00000407969	ENSG00000168137	protein_coding	SETD5
ENST00000474129	ENSG00000114626	protein_coding	ABTB1		ENST00000407971	ENSG00000168385	protein_coding	SEPTIN2
ENST00000474130	ENSG00000106077	protein_coding	ABHD11		ENST00000407981	ENSG00000186205	protein_coding	MTARC1
ENST00000474131	ENSG00000148660	protein_coding	CAMK2G		ENST00000407982	ENSG00000165209	protein_coding	STRBP
ENST00000474136	ENSG00000142192	protein_coding	APP		ENST00000407983	ENSG00000143727	protein_coding	ACP1
ENST00000474147	ENSG00000153250	protein_coding	RBMS1		ENST00000407991	ENSG00000120903	protein_coding	CHRNA2
ENST00000474166	ENSG00000002933	protein_coding	TMEM176A		ENST00000407997	ENSG00000239713	protein_coding	APOBEC3G
ENST00000474174	ENSG00000015285	protein_coding	WAS		ENST00000408028	ENSG00000183023	protein_coding	SLC8A1
ENST00000474192	ENSG00000136827	protein_coding	TOR1A		ENST00000408031	ENSG00000075240	protein_coding	GRAMD4
ENST00000474210	ENSG00000141741	protein_coding	MIEN1		ENST00000408890	ENSG00000221900	protein_coding	POM121L12
ENST00000474211	ENSG00000164543	protein_coding	STK17A		ENST00000408900	ENSG00000138698	protein_coding	RAP1GDS1
ENST00000474216	ENSG00000171824	protein_coding	EXOSC10		ENST00000408901	ENSG00000129460	protein_coding	NGDN
ENST00000474223	ENSG00000130066	protein_coding	SAT1		ENST00000408905	ENSG00000141376	protein_coding	BCAS3
ENST00000474248	ENSG00000125520	protein_coding	SLC2A4RG		ENST00000408912	ENSG00000140691	protein_coding	ARMC5
ENST00000474253	ENSG00000111669	protein_coding	TPI1		ENST00000408919	ENSG00000131370	protein_coding	SH3BP5
ENST00000474257	ENSG00000003509	protein_coding	NDUFAF7		ENST00000408923	ENSG00000169220	protein_coding	RGS14
ENST00000474262	ENSG00000136861	protein_coding	CDK5RAP2		ENST00000408925	ENSG00000221821	protein_coding	C6orf226
ENST00000474265	ENSG00000177731	protein_coding	FLII		ENST00000408927	ENSG00000138698	protein_coding	RAP1GDS1
ENST00000474279	ENSG00000114126	protein_coding	TFDP2		ENST00000408929	ENSG00000221818	protein_coding	EBF2
ENST00000474281	ENSG00000102144	protein_coding	PGK1		ENST00000408941	ENSG00000116171	protein_coding	SCP2
ENST00000474300	ENSG00000069399	protein_coding	BCL3		ENST00000408948	ENSG00000072518	protein_coding	MARK2
ENST00000474308	ENSG00000184470	protein_coding	TXNRD2		ENST00000408954	ENSG00000196730	protein_coding	DAPK1
ENST00000474311	ENSG00000163608	protein_coding	NEPRO		ENST00000408965	ENSG00000221869	protein_coding	CEBPD
ENST00000474315	ENSG00000101365	protein_coding	IDH3B		ENST00000408968	ENSG00000185885	protein_coding	IFITM1
ENST00000474320	ENSG00000120675	protein_coding	DNAJC15		ENST00000408974	ENSG00000079805	protein_coding	DNM2
ENST00000474323	ENSG00000100347	protein_coding	SAMM50		ENST00000408995	ENSG00000115641	protein_coding	FHL2
ENST00000474328	ENSG00000127952	protein_coding	STYXL1		ENST00000409001	ENSG00000138434	protein_coding	ITPRID2
ENST00000474335	ENSG00000150867	protein_coding	PIP4K2A		ENST00000409002	ENSG00000144485	protein_coding	HES6
ENST00000474339	ENSG00000163481	protein_coding	RNF25		ENST00000409011	ENSG00000152147	protein_coding	GEMIN6
ENST00000474362	ENSG00000095794	protein_coding	CREM		ENST00000409013	ENSG00000115459	protein_coding	ELMOD3
ENST00000474363	ENSG00000177565	protein_coding	TBL1XR1		ENST00000409015	ENSG00000152291	protein_coding	TGOLN2
ENST00000474370	ENSG00000164610	protein_coding	RP9		ENST00000409016	ENSG00000040933	protein_coding	INPP4A
ENST00000474379	ENSG00000143353	protein_coding	LYPLAL1		ENST00000409017	ENSG00000168906	protein_coding	MAT2A
ENST00000474393	ENSG00000150403	protein_coding	TMCO3		ENST00000409025	ENSG00000168883	protein_coding	USP39
ENST00000474403	ENSG00000137078	protein_coding	SIT1		ENST00000409028	ENSG00000071082	protein_coding	RPL31
ENST00000474429	ENSG00000112062	protein_coding	MAPK14		ENST00000409030	ENSG00000163219	protein_coding	ARHGAP25
ENST00000474431	ENSG00000147140	protein_coding	NONO		ENST00000409032	ENSG00000115652	protein_coding	UXS1
ENST00000474438	ENSG00000149654	protein_coding	CDH22		ENST00000409040	ENSG00000143924	protein_coding	EML4
ENST00000474457	ENSG00000112146	protein_coding	FBXO9		ENST00000409051	ENSG00000132305	protein_coding	IMMT
ENST00000474478	ENSG00000196187	protein_coding	TMEM63A		ENST00000409052	ENSG00000136689	protein_coding	IL1RN
ENST00000474485	ENSG00000225921	protein_coding	NOL7		ENST00000409064	ENSG00000115548	protein_coding	KDM3A
ENST00000474499	ENSG00000089682	protein_coding	RBM41		ENST00000409065	ENSG00000115275	protein_coding	MOGS
ENST00000474556	ENSG00000214706	protein_coding	IFRD2		ENST00000409068	ENSG00000115977	protein_coding	AAK1
ENST00000474587	ENSG00000204348	protein_coding	DXO		ENST00000409069	ENSG00000070882	protein_coding	OSBPL3
ENST00000474597	ENSG00000124783	protein_coding	SSR1		ENST00000409074	ENSG00000256053	protein_coding	COA8
ENST00000474627	ENSG00000171953	protein_coding	ATPAF2		ENST00000409075	ENSG00000153250	protein_coding	RBMS1
ENST00000474632	ENSG00000162613	protein_coding	FUBP1		ENST00000409076	ENSG00000071189	protein_coding	SNX13
ENST00000474633	ENSG00000147162	protein_coding	OGT		ENST00000409078	ENSG00000074054	protein_coding	CLASP1
ENST00000474635	ENSG00000124562	protein_coding	SNRPC		ENST00000409080	ENSG00000091409	protein_coding	ITGA6
ENST00000474637	ENSG00000165219	protein_coding	GAPVD1		ENST00000409083	ENSG00000181350	protein_coding	LRRC75A
ENST00000474643	ENSG00000204394	protein_coding	VARS1		ENST00000409085	ENSG00000115977	protein_coding	AAK1
ENST00000474661	ENSG00000120699	protein_coding	EXOSC8		ENST00000409090	ENSG00000169994	protein_coding	MYO7B
ENST00000474668	ENSG00000184924	protein_coding	PTRHD1		ENST00000409091	ENSG00000144524	protein_coding	COPS7B
ENST00000474669	ENSG00000173193	protein_coding	PARP14		ENST00000409094	ENSG00000155368	protein_coding	DBI
ENST00000474682	ENSG00000150054	protein_coding	MPP7		ENST00000409096	ENSG00000036257	protein_coding	CUL3
ENST00000474694	ENSG00000088205	protein_coding	DDX18		ENST00000409097	ENSG00000158552	protein_coding	ZFAND2B
ENST00000474704	ENSG00000109113	protein_coding	RAB34		ENST00000409098	ENSG00000135930	protein_coding	EIF4E2
ENST00000474705	ENSG00000046651	protein_coding	OFD1		ENST00000409105	ENSG00000180398	protein_coding	MCFD2
ENST00000474709	ENSG00000143537	protein_coding	ADAM15		ENST00000409106	ENSG00000115084	protein_coding	SLC35F5
ENST00000474712	ENSG00000185624	protein_coding	P4HB		ENST00000409107	ENSG00000158411	protein_coding	MITD1
ENST00000474714	ENSG00000132635	protein_coding	PCED1A		ENST00000409109	ENSG00000160703	protein_coding	NLRX1
ENST00000474729	ENSG00000197965	protein_coding	MPZL1		ENST00000409112	ENSG00000067066	protein_coding	SP100
ENST00000474741	ENSG00000198089	protein_coding	SFI1		ENST00000409116	ENSG00000124380	protein_coding	SNRNP27
ENST00000474757	ENSG00000083750	protein_coding	RRAGB		ENST00000409124	ENSG00000196151	protein_coding	WDSUB1
ENST00000474759	ENSG00000157445	protein_coding	CACNA2D3		ENST00000409127	ENSG00000136710	protein_coding	CCDC115
ENST00000474765	ENSG00000168291	protein_coding	PDHB		ENST00000409136	ENSG00000138434	protein_coding	ITPRID2
ENST00000474770	ENSG00000135250	protein_coding	SRPK2		ENST00000409138	ENSG00000134222	protein_coding	PSRC1
ENST00000474772	ENSG00000107099	protein_coding	DOCK8		ENST00000409140	ENSG00000196141	protein_coding	SPATS2L
ENST00000474804	ENSG00000084072	protein_coding	PPIE		ENST00000409141	ENSG00000120913	protein_coding	PDLIM2
ENST00000474809	ENSG00000116001	protein_coding	TIA1		ENST00000409144	ENSG00000006625	protein_coding	GGCT
ENST00000474821	ENSG00000104320	protein_coding	NBN		ENST00000409147	ENSG00000180398	protein_coding	MCFD2
ENST00000474823	ENSG00000168090	protein_coding	COPS6		ENST00000409151	ENSG00000196141	protein_coding	SPATS2L
ENST00000474840	ENSG00000172366	protein_coding	MCRIP2		ENST00000409153	ENSG00000065413	protein_coding	ANKRD44
ENST00000474842	ENSG00000003402	protein_coding	CFLAR		ENST00000409155	ENSG00000148218	protein_coding	ALAD
ENST00000474859	ENSG00000197965	protein_coding	MPZL1		ENST00000409157	ENSG00000155729	protein_coding	KCTD18
ENST00000474878	ENSG00000167613	protein_coding	LAIR1		ENST00000409158	ENSG00000115762	protein_coding	PLEKHB2
ENST00000474879	ENSG00000100258	protein_coding	LMF2		ENST00000409160	ENSG00000144485	protein_coding	HES6
ENST00000474886	ENSG00000226312	lncRNA	CFLAR-AS1		ENST00000409167	ENSG00000135930	protein_coding	EIF4E2
ENST00000474896	ENSG00000087087	protein_coding	SRRT		ENST00000409171	ENSG00000173744	protein_coding	AGFG1
ENST00000474918	ENSG00000160323	protein_coding	ADAMTS13		ENST00000409174	ENSG00000159399	protein_coding	HK2
ENST00000474922	ENSG00000229547	transcribed_processed_pseudogene	UBE2DNL		ENST00000409175	ENSG00000136536	protein_coding	MARCHF7
ENST00000474931	ENSG00000095794	protein_coding	CREM		ENST00000409176	ENSG00000091436	protein_coding	MAP3K20
ENST00000474941	ENSG00000008324	protein_coding	SS18L2		ENST00000409177	ENSG00000115641	protein_coding	FHL2
ENST00000474985	ENSG00000119812	protein_coding	FAM98A		ENST00000409180	ENSG00000132313	protein_coding	MRPL35
ENST00000474988	ENSG00000112078	protein_coding	KCTD20		ENST00000409183	ENSG00000119844	protein_coding	AFTPH
ENST00000474990	ENSG00000089280	protein_coding	FUS		ENST00000409185	ENSG00000152102	protein_coding	FAM168B
ENST00000475004	ENSG00000100201	protein_coding	DDX17		ENST00000409193	ENSG00000211460	protein_coding	TSN
ENST00000475006	ENSG00000187609	protein_coding	EXD3		ENST00000409194	ENSG00000154518	protein_coding	ATP5MC3
ENST00000475022	ENSG00000076984	protein_coding	MAP2K7		ENST00000409196	ENSG00000204120	protein_coding	GIGYF2
ENST00000475046	ENSG00000116679	protein_coding	IVNS1ABP		ENST00000409202	ENSG00000163219	protein_coding	ARHGAP25
ENST00000475055	ENSG00000163681	protein_coding	SLMAP		ENST00000409207	ENSG00000180398	protein_coding	MCFD2
ENST00000475061	ENSG00000083750	protein_coding	RRAGB		ENST00000409214	ENSG00000121964	protein_coding	GTDC1
ENST00000475072	ENSG00000159140	protein_coding	SON		ENST00000409215	ENSG00000115419	protein_coding	GLS
ENST00000475074	ENSG00000136718	protein_coding	IMP4		ENST00000409218	ENSG00000180398	protein_coding	MCFD2
ENST00000475087	ENSG00000100473	protein_coding	COCH		ENST00000409220	ENSG00000163219	protein_coding	ARHGAP25
ENST00000475103	ENSG00000153250	protein_coding	RBMS1		ENST00000409228	ENSG00000081320	protein_coding	STK17B
ENST00000475111	ENSG00000112697	protein_coding	TMEM30A		ENST00000409232	ENSG00000152291	protein_coding	TGOLN2
ENST00000475126	ENSG00000101811	protein_coding	CSTF2		ENST00000409240	ENSG00000204843	protein_coding	DCTN1
ENST00000475132	ENSG00000204842	protein_coding	ATXN2		ENST00000409248	ENSG00000243449	protein_coding	C4orf48
ENST00000475148	ENSG00000131503	protein_coding	ANKHD1		ENST00000409249	ENSG00000115318	protein_coding	LOXL3
ENST00000475157	ENSG00000159388	protein_coding	BTG2		ENST00000409255	ENSG00000152082	protein_coding	MZT2B
ENST00000475170	ENSG00000160255	protein_coding	ITGB2		ENST00000409260	ENSG00000115661	protein_coding	STK16
ENST00000475189	ENSG00000116649	protein_coding	SRM		ENST00000409262	ENSG00000187605	protein_coding	TET3
ENST00000475199	ENSG00000142765	protein_coding	SYTL1		ENST00000409264	ENSG00000240344	protein_coding	PPIL3
ENST00000475210	ENSG00000244038	protein_coding	DDOST		ENST00000409267	ENSG00000134222	protein_coding	PSRC1
ENST00000475213	ENSG00000124783	protein_coding	SSR1		ENST00000409271	ENSG00000135960	protein_coding	EDAR
ENST00000475219	ENSG00000233527	lncRNA	ZNF529-AS1		ENST00000409272	ENSG00000138078	protein_coding	PREPL
ENST00000475226	ENSG00000244734	protein_coding	HBB		ENST00000409276	ENSG00000115875	protein_coding	SRSF7
ENST00000475235	ENSG00000241106	protein_coding	HLA-DOB		ENST00000409279	ENSG00000115762	protein_coding	PLEKHB2
ENST00000475236	ENSG00000171703	protein_coding	TCEA2		ENST00000409280	ENSG00000153790	protein_coding	C7orf31
ENST00000475243	ENSG00000124164	protein_coding	VAPB		ENST00000409281	ENSG00000105223	protein_coding	PLD3
ENST00000475278	ENSG00000174891	protein_coding	RSRC1		ENST00000409283	ENSG00000115170	protein_coding	ACVR1
ENST00000475285	ENSG00000269891	protein_coding	ARHGAP19-SLIT1		ENST00000409289	ENSG00000153250	protein_coding	RBMS1
ENST00000475289	ENSG00000170989	protein_coding	S1PR1		ENST00000409291	ENSG00000140264	protein_coding	SERF2
ENST00000475304	ENSG00000231925	protein_coding	TAPBP		ENST00000409292	ENSG00000106355	protein_coding	LSM5
ENST00000475315	ENSG00000114416	protein_coding	FXR1		ENST00000409293	ENSG00000228300	protein_coding	FAM174C
ENST00000475325	ENSG00000151474	protein_coding	FRMD4A		ENST00000409295	ENSG00000144524	protein_coding	COPS7B
ENST00000475333	ENSG00000143179	protein_coding	UCK2		ENST00000409298	ENSG00000121964	protein_coding	GTDC1
ENST00000475338	ENSG00000230124	protein_coding	ACBD6		ENST00000409304	ENSG00000135919	protein_coding	SERPINE2
ENST00000475358	ENSG00000138119	protein_coding	MYOF		ENST00000409314	ENSG00000137478	protein_coding	FCHSD2
ENST00000475367	ENSG00000197694	protein_coding	SPTAN1		ENST00000409315	ENSG00000173744	protein_coding	AGFG1
ENST00000475369	ENSG00000291077	lncRNA	ENSG00000291077		ENST00000409318	ENSG00000204634	protein_coding	TBC1D8
ENST00000475373	ENSG00000143569	protein_coding	UBAP2L		ENST00000409320	ENSG00000071082	protein_coding	RPL31
ENST00000475389	ENSG00000167613	protein_coding	LAIR1		ENST00000409322	ENSG00000135930	protein_coding	EIF4E2
ENST00000475394	ENSG00000075711	protein_coding	DLG1		ENST00000409328	ENSG00000143889	protein_coding	HNRNPLL
ENST00000475443	ENSG00000166171	protein_coding	DPCD		ENST00000409330	ENSG00000104320	protein_coding	NBN
ENST00000475451	ENSG00000154305	protein_coding	MIA3		ENST00000409332	ENSG00000184182	protein_coding	UBE2F
ENST00000475465	ENSG00000131174	protein_coding	COX7B		ENST00000409333	ENSG00000138385	protein_coding	SSB
ENST00000475485	ENSG00000138964	protein_coding	PARVG		ENST00000409336	ENSG00000158552	protein_coding	ZFAND2B
ENST00000475486	ENSG00000116497	protein_coding	S100PBP		ENST00000409339	ENSG00000146918	protein_coding	NCAPG2
ENST00000475491	ENSG00000115041	protein_coding	KCNIP3		ENST00000409340	ENSG00000138382	protein_coding	METTL5
ENST00000475498	ENSG00000214941	protein_coding	ZSWIM7		ENST00000409341	ENSG00000067066	protein_coding	SP100
ENST00000475513	ENSG00000187688	protein_coding	TRPV2		ENST00000409344	ENSG00000115459	protein_coding	ELMOD3
ENST00000475517	ENSG00000174567	protein_coding	GOLT1A		ENST00000409347	ENSG00000115446	protein_coding	UNC50
ENST00000475533	ENSG00000158552	protein_coding	ZFAND2B		ENST00000409358	ENSG00000222046	protein_coding	DCDC2B
ENST00000475542	ENSG00000107651	protein_coding	SEC23IP		ENST00000409361	ENSG00000240344	protein_coding	PPIL3
ENST00000475550	ENSG00000169764	protein_coding	UGP2		ENST00000409366	ENSG00000135636	protein_coding	DYSF
ENST00000475554	ENSG00000055070	protein_coding	SZRD1		ENST00000409367	ENSG00000086300	protein_coding	SNX10
ENST00000475564	ENSG00000181090	protein_coding	EHMT1		ENST00000409368	ENSG00000116030	protein_coding	SUMO1
ENST00000475577	ENSG00000111846	protein_coding	GCNT2		ENST00000409369	ENSG00000115607	protein_coding	IL18RAP
ENST00000475587	ENSG00000116604	protein_coding	MEF2D		ENST00000409374	ENSG00000115364	protein_coding	MRPL19
ENST00000475590	ENSG00000003756	protein_coding	RBM5		ENST00000409378	ENSG00000125637	protein_coding	PSD4
ENST00000475593	ENSG00000072274	protein_coding	TFRC		ENST00000409383	ENSG00000168878	protein_coding	SFTPB
ENST00000475610	ENSG00000087460	protein_coding	GNAS		ENST00000409385	ENSG00000196141	protein_coding	SPATS2L
ENST00000475622	ENSG00000153395	protein_coding	LPCAT1		ENST00000409392	ENSG00000173557	protein_coding	FAM166C
ENST00000475642	ENSG00000085998	protein_coding	POMGNT1		ENST00000409394	ENSG00000135930	protein_coding	EIF4E2
ENST00000475645	ENSG00000057663	protein_coding	ATG5		ENST00000409400	ENSG00000136717	protein_coding	BIN1
ENST00000475658	ENSG00000197070	protein_coding	ARRDC1		ENST00000409401	ENSG00000144535	protein_coding	DIS3L2
ENST00000475680	ENSG00000170142	protein_coding	UBE2E1		ENST00000409403	ENSG00000013441	protein_coding	CLK1
ENST00000475699	ENSG00000102125	protein_coding	TAFAZZIN		ENST00000409407	ENSG00000075292	protein_coding	ZNF638
ENST00000475705	ENSG00000213676	protein_coding	ATF6B		ENST00000409413	ENSG00000161992	protein_coding	PRR35
ENST00000475730	ENSG00000215788	protein_coding	TNFRSF25		ENST00000409415	ENSG00000115935	protein_coding	WIPF1
ENST00000475759	ENSG00000157017	protein_coding	GHRL		ENST00000409417	ENSG00000120913	protein_coding	PDLIM2
ENST00000475763	ENSG00000041802	protein_coding	LSG1		ENST00000409418	ENSG00000137478	protein_coding	FCHSD2
ENST00000475766	ENSG00000117616	protein_coding	RSRP1		ENST00000409419	ENSG00000105223	protein_coding	PLD3
ENST00000475783	ENSG00000155368	protein_coding	DBI		ENST00000409423	ENSG00000146918	protein_coding	NCAPG2
ENST00000475815	ENSG00000171055	protein_coding	FEZ2		ENST00000409426	ENSG00000143398	protein_coding	PIP5K1A
ENST00000475851	ENSG00000011523	protein_coding	CEP68		ENST00000409428	ENSG00000115419	protein_coding	GLS
ENST00000475864	ENSG00000185272	protein_coding	RBM11		ENST00000409429	ENSG00000115325	protein_coding	DOK1
ENST00000475915	ENSG00000114209	protein_coding	PDCD10		ENST00000409432	ENSG00000138032	protein_coding	PPM1B
ENST00000475919	ENSG00000117448	protein_coding	AKR1A1		ENST00000409433	ENSG00000141378	protein_coding	PTRH2
ENST00000475928	ENSG00000144306	protein_coding	SCRN3		ENST00000409437	ENSG00000115966	protein_coding	ATF2
ENST00000475929	ENSG00000085563	protein_coding	ABCB1		ENST00000409438	ENSG00000204843	protein_coding	DCTN1
ENST00000475946	ENSG00000124782	protein_coding	RREB1		ENST00000409441	ENSG00000169756	protein_coding	LIMS1
ENST00000475957	ENSG00000171843	protein_coding	MLLT3		ENST00000409442	ENSG00000059728	protein_coding	MXD1
ENST00000475965	ENSG00000100429	protein_coding	HDAC10		ENST00000409443	ENSG00000198586	protein_coding	TLK1
ENST00000475970	ENSG00000164548	protein_coding	TRA2A		ENST00000409449	ENSG00000240344	protein_coding	PPIL3
ENST00000475977	ENSG00000196998	protein_coding	WDR45		ENST00000409451	ENSG00000204120	protein_coding	GIGYF2
ENST00000475993	ENSG00000204574	protein_coding	ABCF1		ENST00000409452	ENSG00000070882	protein_coding	OSBPL3
ENST00000475997	ENSG00000153187	protein_coding	HNRNPU		ENST00000409462	ENSG00000153823	protein_coding	PID1
ENST00000475998	ENSG00000188428	protein_coding	BLOC1S5		ENST00000409463	ENSG00000040933	protein_coding	INPP4A
ENST00000476004	ENSG00000126883	protein_coding	NUP214		ENST00000409465	ENSG00000115415	protein_coding	STAT1
ENST00000476006	ENSG00000160712	protein_coding	IL6R		ENST00000409466	ENSG00000186132	protein_coding	C2orf76
ENST00000476012	ENSG00000055950	protein_coding	MRPL43		ENST00000409467	ENSG00000122643	protein_coding	NT5C3A
ENST00000476037	ENSG00000143033	protein_coding	MTF2		ENST00000409469	ENSG00000055130	protein_coding	CUL1
ENST00000476041	ENSG00000181817	protein_coding	LSM10		ENST00000409470	ENSG00000168883	protein_coding	USP39
ENST00000476050	ENSG00000009790	protein_coding	TRAF3IP3		ENST00000409475	ENSG00000197121	protein_coding	PGAP1
ENST00000476059	ENSG00000106123	protein_coding	EPHB6		ENST00000409476	ENSG00000014641	protein_coding	MDH1
ENST00000476079	ENSG00000162373	protein_coding	BEND5		ENST00000409477	ENSG00000103363	protein_coding	ELOB
ENST00000476095	ENSG00000160796	protein_coding	NBEAL2		ENST00000409478	ENSG00000048991	protein_coding	R3HDM1
ENST00000476099	ENSG00000244158	lncRNA	CALHM6-AS1		ENST00000409480	ENSG00000204120	protein_coding	GIGYF2
ENST00000476106	ENSG00000142168	protein_coding	SOD1		ENST00000409483	ENSG00000155093	protein_coding	PTPRN2
ENST00000476110	ENSG00000100387	protein_coding	RBX1		ENST00000409484	ENSG00000071967	protein_coding	CYBRD1
ENST00000476117	ENSG00000135250	protein_coding	SRPK2		ENST00000409487	ENSG00000169554	protein_coding	ZEB2
ENST00000476118	ENSG00000106631	protein_coding	MYL7		ENST00000409495	ENSG00000135930	protein_coding	EIF4E2
ENST00000476120	ENSG00000198039	protein_coding	ZNF273		ENST00000409500	ENSG00000197448	protein_coding	GSTK1
ENST00000476143	ENSG00000143183	protein_coding	TMCO1		ENST00000409501	ENSG00000115652	protein_coding	UXS1
ENST00000476149	ENSG00000088205	protein_coding	DDX18		ENST00000409502	ENSG00000164088	protein_coding	PPM1M
ENST00000476159	ENSG00000132424	protein_coding	PNISR		ENST00000409511	ENSG00000153563	protein_coding	CD8A
ENST00000476163	ENSG00000171735	protein_coding	CAMTA1		ENST00000409512	ENSG00000115919	protein_coding	KYNU
ENST00000476175	ENSG00000100462	protein_coding	PRMT5		ENST00000409514	ENSG00000135930	protein_coding	EIF4E2
ENST00000476176	ENSG00000078070	protein_coding	MCCC1		ENST00000409516	ENSG00000115661	protein_coding	STK16
ENST00000476181	ENSG00000090266	protein_coding	NDUFB2		ENST00000409518	ENSG00000222005	lncRNA	LINC01118
ENST00000476185	ENSG00000160813	protein_coding	PPP1R35		ENST00000409520	ENSG00000186854	protein_coding	TRABD2A
ENST00000476189	ENSG00000092820	protein_coding	EZR		ENST00000409523	ENSG00000186132	protein_coding	C2orf76
ENST00000476198	ENSG00000069493	protein_coding	CLEC2D		ENST00000409531	ENSG00000214063	protein_coding	TSPAN4
ENST00000476199	ENSG00000162869	protein_coding	PPP1R21		ENST00000409535	ENSG00000164080	protein_coding	RAD54L2
ENST00000476200	ENSG00000101247	protein_coding	NDUFAF5		ENST00000409537	ENSG00000119862	protein_coding	LGALSL
ENST00000476212	ENSG00000221829	protein_coding	FANCG		ENST00000409540	ENSG00000040933	protein_coding	INPP4A
ENST00000476231	ENSG00000117614	protein_coding	SYF2		ENST00000409543	ENSG00000214063	protein_coding	TSPAN4
ENST00000476233	ENSG00000122566	protein_coding	HNRNPA2B1		ENST00000409544	ENSG00000075292	protein_coding	ZNF638
ENST00000476241	ENSG00000153187	protein_coding	HNRNPU		ENST00000409547	ENSG00000204120	protein_coding	GIGYF2
ENST00000476247	ENSG00000105221	protein_coding	AKT2		ENST00000409549	ENSG00000115318	protein_coding	LOXL3
ENST00000476258	ENSG00000189159	protein_coding	JPT1		ENST00000409555	ENSG00000070882	protein_coding	OSBPL3
ENST00000476266	ENSG00000105221	protein_coding	AKT2		ENST00000409556	ENSG00000115548	protein_coding	KDM3A
ENST00000476275	ENSG00000036549	protein_coding	ZZZ3		ENST00000409558	ENSG00000143952	protein_coding	VPS54
ENST00000476279	ENSG00000090266	protein_coding	NDUFB2		ENST00000409565	ENSG00000168958	protein_coding	MFF
ENST00000476287	ENSG00000112584	protein_coding	FAM120B		ENST00000409566	ENSG00000152147	protein_coding	GEMIN6
ENST00000476321	ENSG00000134202	protein_coding	GSTM3		ENST00000409581	ENSG00000138386	protein_coding	NAB1
ENST00000476324	ENSG00000196329	protein_coding	GIMAP5		ENST00000409582	ENSG00000135636	protein_coding	DYSF
ENST00000476350	ENSG00000127603	protein_coding	MACF1		ENST00000409584	ENSG00000115602	protein_coding	IL1RL1
ENST00000476352	ENSG00000100503	protein_coding	NIN		ENST00000409586	ENSG00000241852	protein_coding	C8orf58
ENST00000476370	ENSG00000114423	protein_coding	CBLB		ENST00000409587	ENSG00000105223	protein_coding	PLD3
ENST00000476371	ENSG00000120333	protein_coding	MRPS14		ENST00000409589	ENSG00000115594	protein_coding	IL1R1
ENST00000476386	ENSG00000010165	protein_coding	METTL13		ENST00000409591	ENSG00000136536	protein_coding	MARCHF7
ENST00000476396	ENSG00000162616	protein_coding	DNAJB4		ENST00000409592	ENSG00000135905	protein_coding	DOCK10
ENST00000476412	ENSG00000081019	protein_coding	RSBN1		ENST00000409593	ENSG00000064933	protein_coding	PMS1
ENST00000476435	ENSG00000086288	protein_coding	NME8		ENST00000409594	ENSG00000158552	protein_coding	ZFAND2B
ENST00000476436	ENSG00000112304	protein_coding	ACOT13		ENST00000409599	ENSG00000115604	protein_coding	IL18R1
ENST00000476454	ENSG00000067369	protein_coding	TP53BP1		ENST00000409600	ENSG00000082153	protein_coding	BZW1
ENST00000476462	ENSG00000165609	protein_coding	NUDT5		ENST00000409601	ENSG00000065911	protein_coding	MTHFD2
ENST00000476467	ENSG00000159377	protein_coding	PSMB4		ENST00000409603	ENSG00000146592	protein_coding	CREB5
ENST00000476474	ENSG00000219665	lncRNA	ZNF433-AS1		ENST00000409604	ENSG00000071189	protein_coding	SNX13
ENST00000476479	ENSG00000132434	protein_coding	LANCL2		ENST00000409612	ENSG00000115762	protein_coding	PLEKHB2
ENST00000476482	ENSG00000185624	protein_coding	P4HB		ENST00000409614	ENSG00000140264	protein_coding	SERF2
ENST00000476487	ENSG00000175309	protein_coding	PHYKPL		ENST00000409626	ENSG00000115419	protein_coding	GLS
ENST00000476496	ENSG00000214941	protein_coding	ZSWIM7		ENST00000409628	ENSG00000140350	protein_coding	ANP32A
ENST00000476521	ENSG00000137959	protein_coding	IFI44L		ENST00000409635	ENSG00000115966	protein_coding	ATF2
ENST00000476522	ENSG00000117523	protein_coding	PRRC2C		ENST00000409636	ENSG00000143889	protein_coding	HNRNPLL
ENST00000476527	ENSG00000131381	protein_coding	RBSN		ENST00000409640	ENSG00000163521	protein_coding	GLB1L
ENST00000476529	ENSG00000107929	protein_coding	LARP4B		ENST00000409643	ENSG00000173692	protein_coding	PSMD1
ENST00000476531	ENSG00000102144	protein_coding	PGK1		ENST00000409644	ENSG00000167716	protein_coding	WDR81
ENST00000476538	ENSG00000117362	protein_coding	APH1A		ENST00000409645	ENSG00000152127	protein_coding	MGAT5
ENST00000476541	ENSG00000148337	protein_coding	CIZ1		ENST00000409646	ENSG00000140264	protein_coding	SERF2
ENST00000476549	ENSG00000026950	protein_coding	BTN3A1		ENST00000409648	ENSG00000127526	protein_coding	SLC35E1
ENST00000476550	ENSG00000160838	protein_coding	LRRC71		ENST00000409649	ENSG00000136718	protein_coding	IMP4
ENST00000476556	ENSG00000142599	protein_coding	RERE		ENST00000409651	ENSG00000135636	protein_coding	DYSF
ENST00000476559	ENSG00000156313	protein_coding	RPGR		ENST00000409652	ENSG00000221963	protein_coding	APOL6
ENST00000476564	ENSG00000122085	protein_coding	MTERF4		ENST00000409656	ENSG00000125637	protein_coding	PSD4
ENST00000476586	ENSG00000068878	protein_coding	PSME4		ENST00000409657	ENSG00000175455	protein_coding	CCDC14
ENST00000476590	ENSG00000196352	protein_coding	CD55		ENST00000409658	ENSG00000136709	protein_coding	WDR33
ENST00000476597	ENSG00000157020	protein_coding	SEC13		ENST00000409663	ENSG00000121210	protein_coding	TMEM131L
ENST00000476609	ENSG00000071054	protein_coding	MAP4K4		ENST00000409670	ENSG00000042493	protein_coding	CAPG
ENST00000476623	ENSG00000156928	protein_coding	MALSU1		ENST00000409678	ENSG00000185269	protein_coding	NOTUM
ENST00000476648	ENSG00000089006	protein_coding	SNX5		ENST00000409682	ENSG00000115233	protein_coding	PSMD14
ENST00000476652	ENSG00000148019	protein_coding	CEP78		ENST00000409687	ENSG00000186193	protein_coding	SAPCD2
ENST00000476667	ENSG00000184436	protein_coding	THAP7		ENST00000409689	ENSG00000122550	protein_coding	KLHL7
ENST00000476670	ENSG00000204681	protein_coding	GABBR1		ENST00000409690	ENSG00000174007	protein_coding	CEP19
ENST00000476682	ENSG00000074416	protein_coding	MGLL		ENST00000409694	ENSG00000131018	protein_coding	SYNE1
ENST00000476727	ENSG00000148337	protein_coding	CIZ1		ENST00000409696	ENSG00000115523	protein_coding	GNLY
ENST00000476733	ENSG00000198821	protein_coding	CD247		ENST00000409697	ENSG00000175455	protein_coding	CCDC14
ENST00000476744	ENSG00000163660	protein_coding	CCNL1		ENST00000409711	ENSG00000071082	protein_coding	RPL31
ENST00000476756	ENSG00000186480	protein_coding	INSIG1		ENST00000409714	ENSG00000138398	protein_coding	PPIG
ENST00000476792	ENSG00000106683	protein_coding	LIMK1		ENST00000409716	ENSG00000144034	protein_coding	TPRKB
ENST00000476803	ENSG00000162585	protein_coding	FAAP20		ENST00000409718	ENSG00000196141	protein_coding	SPATS2L
ENST00000476808	ENSG00000114796	protein_coding	KLHL24		ENST00000409719	ENSG00000125611	protein_coding	CHCHD5
ENST00000476813	ENSG00000162438	protein_coding	CTRC		ENST00000409724	ENSG00000042493	protein_coding	CAPG
ENST00000476844	ENSG00000189283	protein_coding	FHIT		ENST00000409725	ENSG00000163166	protein_coding	IWS1
ENST00000476855	ENSG00000159352	protein_coding	PSMD4		ENST00000409727	ENSG00000115561	protein_coding	CHMP3
ENST00000476864	ENSG00000171735	protein_coding	CAMTA1		ENST00000409734	ENSG00000168887	protein_coding	C2orf68
ENST00000476893	ENSG00000167077	protein_coding	MEI1		ENST00000409735	ENSG00000105223	protein_coding	PLD3
ENST00000476899	ENSG00000174891	protein_coding	RSRC1		ENST00000409743	ENSG00000115661	protein_coding	STK16
ENST00000476908	ENSG00000197323	protein_coding	TRIM33		ENST00000409744	ENSG00000135636	protein_coding	DYSF
ENST00000476910	ENSG00000271147	lncRNA	ARMCX5-GPRASP2_ENSG00000271147		ENST00000409746	ENSG00000152229	protein_coding	PSTPIP2
ENST00000476918	ENSG00000114315	protein_coding	HES1		ENST00000409747	ENSG00000122565	protein_coding	CBX3
ENST00000476933	ENSG00000162600	protein_coding	OMA1		ENST00000409751	ENSG00000138069	protein_coding	RAB1A
ENST00000476946	ENSG00000130396	protein_coding	AFDN		ENST00000409753	ENSG00000189159	protein_coding	JPT1
ENST00000476957	ENSG00000117448	protein_coding	AKR1A1		ENST00000409757	ENSG00000132405	protein_coding	TBC1D14
ENST00000476962	ENSG00000165406	protein_coding	MARCHF8		ENST00000409759	ENSG00000070882	protein_coding	OSBPL3
ENST00000476963	ENSG00000152766	protein_coding	ANKRD22		ENST00000409760	ENSG00000118640	protein_coding	VAMP8
ENST00000476969	ENSG00000124383	protein_coding	MPHOSPH10		ENST00000409762	ENSG00000135636	protein_coding	DYSF
ENST00000476970	ENSG00000117360	protein_coding	PRPF3		ENST00000409765	ENSG00000169193	protein_coding	CCDC126
ENST00000476972	ENSG00000112699	protein_coding	GMDS		ENST00000409766	ENSG00000168883	protein_coding	USP39
ENST00000476978	ENSG00000204219	protein_coding	TCEA3		ENST00000409769	ENSG00000013441	protein_coding	CLK1
ENST00000476986	ENSG00000101052	protein_coding	IFT52		ENST00000409772	ENSG00000156973	protein_coding	PDE6D
ENST00000477012	ENSG00000114125	protein_coding	RNF7		ENST00000409777	ENSG00000036257	protein_coding	CUL3
ENST00000477026	ENSG00000143507	protein_coding	DUSP10		ENST00000409782	ENSG00000106355	protein_coding	LSM5
ENST00000477027	ENSG00000136856	protein_coding	SLC2A8		ENST00000409784	ENSG00000138069	protein_coding	RAB1A
ENST00000477030	ENSG00000136628	protein_coding	EPRS1		ENST00000409785	ENSG00000176407	protein_coding	KCMF1
ENST00000477040	ENSG00000116898	protein_coding	MRPS15		ENST00000409789	ENSG00000115649	protein_coding	CNPPD1
ENST00000477051	ENSG00000129292	protein_coding	PHF20L1		ENST00000409790	ENSG00000038532	protein_coding	CLEC16A
ENST00000477068	ENSG00000135899	protein_coding	SP110		ENST00000409791	ENSG00000005448	protein_coding	WDR54
ENST00000477077	ENSG00000178694	protein_coding	NSUN3		ENST00000409792	ENSG00000181555	protein_coding	SETD2
ENST00000477096	ENSG00000132485	protein_coding	ZRANB2		ENST00000409796	ENSG00000183060	protein_coding	LYSMD4
ENST00000477104	ENSG00000148180	protein_coding	GSN		ENST00000409798	ENSG00000163002	protein_coding	NUP35
ENST00000477112	ENSG00000100201	protein_coding	DDX17		ENST00000409800	ENSG00000180398	protein_coding	MCFD2
ENST00000477124	ENSG00000129680	protein_coding	MAP7D3		ENST00000409804	ENSG00000065911	protein_coding	MTHFD2
ENST00000477129	ENSG00000170852	protein_coding	KBTBD2		ENST00000409806	ENSG00000178199	protein_coding	ZC3H12D
ENST00000477136	ENSG00000084693	protein_coding	AGBL5		ENST00000409807	ENSG00000115641	protein_coding	FHL2
ENST00000477148	ENSG00000072274	protein_coding	TFRC		ENST00000409812	ENSG00000135597	protein_coding	REPS1
ENST00000477168	ENSG00000105677	protein_coding	TMEM147		ENST00000409813	ENSG00000077044	protein_coding	DGKD
ENST00000477182	ENSG00000204392	protein_coding	LSM2		ENST00000409815	ENSG00000135899	protein_coding	SP110
ENST00000477191	ENSG00000167103	protein_coding	PIP5KL1		ENST00000409816	ENSG00000169994	protein_coding	MYO7B
ENST00000477195	ENSG00000080845	protein_coding	DLGAP4		ENST00000409817	ENSG00000121966	protein_coding	CXCR4
ENST00000477202	ENSG00000151353	protein_coding	TMEM18		ENST00000409820	ENSG00000198130	protein_coding	HIBCH
ENST00000477205	ENSG00000148660	protein_coding	CAMK2G		ENST00000409822	ENSG00000124839	protein_coding	RAB17
ENST00000477206	ENSG00000143774	protein_coding	GUK1		ENST00000409823	ENSG00000064933	protein_coding	PMS1
ENST00000477270	ENSG00000026103	protein_coding	FAS		ENST00000409824	ENSG00000067066	protein_coding	SP100
ENST00000477279	ENSG00000055950	protein_coding	MRPL43		ENST00000409825	ENSG00000068724	protein_coding	TTC7A
ENST00000477289	ENSG00000107672	protein_coding	NSMCE4A		ENST00000409831	ENSG00000152969	protein_coding	JAKMIP1
ENST00000477331	ENSG00000186654	protein_coding	PRR5		ENST00000409836	ENSG00000136732	protein_coding	GYPC
ENST00000477333	ENSG00000102554	protein_coding	KLF5		ENST00000409837	ENSG00000138382	protein_coding	METTL5
ENST00000477342	ENSG00000127980	protein_coding	PEX1		ENST00000409840	ENSG00000135919	protein_coding	SERPINE2
ENST00000477369	ENSG00000072364	protein_coding	AFF4		ENST00000409841	ENSG00000185414	protein_coding	MRPL30
ENST00000477377	ENSG00000188243	protein_coding	COMMD6		ENST00000409849	ENSG00000163516	protein_coding	ANKZF1
ENST00000477382	ENSG00000168237	protein_coding	GLYCTK		ENST00000409851	ENSG00000040933	protein_coding	INPP4A
ENST00000477393	ENSG00000114125	protein_coding	RNF7		ENST00000409853	ENSG00000137478	protein_coding	FCHSD2
ENST00000477394	ENSG00000132676	protein_coding	DAP3		ENST00000409854	ENSG00000116106	protein_coding	EPHA4
ENST00000477413	ENSG00000143771	protein_coding	CNIH4		ENST00000409860	ENSG00000243449	protein_coding	C4orf48
ENST00000477428	ENSG00000106459	protein_coding	NRF1		ENST00000409863	ENSG00000070882	protein_coding	OSBPL3
ENST00000477431	ENSG00000009790	protein_coding	TRAF3IP3		ENST00000409868	ENSG00000204843	protein_coding	DCTN1
ENST00000477432	ENSG00000136758	protein_coding	YME1L1		ENST00000409874	ENSG00000156414	protein_coding	TDRD9
ENST00000477438	ENSG00000188677	protein_coding	PARVB		ENST00000409877	ENSG00000186132	protein_coding	C2orf76
ENST00000477450	ENSG00000143198	protein_coding	MGST3		ENST00000409879	ENSG00000102445	protein_coding	RUBCNL
ENST00000477479	ENSG00000163516	protein_coding	ANKZF1		ENST00000409881	ENSG00000106125	protein_coding	MINDY4
ENST00000477515	ENSG00000205085	protein_coding	GARIN1A		ENST00000409882	ENSG00000115339	protein_coding	GALNT3
ENST00000477519	ENSG00000154305	protein_coding	MIA3		ENST00000409887	ENSG00000181350	protein_coding	LRRC75A
ENST00000477525	ENSG00000237632	processed_pseudogene	S100A11P1		ENST00000409890	ENSG00000115459	protein_coding	ELMOD3
ENST00000477527	ENSG00000028839	protein_coding	TBPL1		ENST00000409892	ENSG00000138069	protein_coding	RAB1A
ENST00000477529	ENSG00000087087	protein_coding	SRRT		ENST00000409894	ENSG00000125630	protein_coding	POLR1B
ENST00000477531	ENSG00000013297	protein_coding	CLDN11		ENST00000409897	ENSG00000067066	protein_coding	SP100
ENST00000477535	ENSG00000128604	protein_coding	IRF5		ENST00000409905	ENSG00000222001	lncRNA	ENSG00000222001
ENST00000477537	ENSG00000242574	protein_coding	HLA-DMB		ENST00000409906	ENSG00000103363	protein_coding	ELOB
ENST00000477541	ENSG00000204257	protein_coding	HLA-DMA		ENST00000409908	ENSG00000014641	protein_coding	MDH1
ENST00000477553	ENSG00000148180	protein_coding	GSN		ENST00000409909	ENSG00000106355	protein_coding	LSM5
ENST00000477565	ENSG00000254901	protein_coding	BORCS8		ENST00000409912	ENSG00000222005	lncRNA	LINC01118
ENST00000477583	ENSG00000151893	protein_coding	CACUL1		ENST00000409913	ENSG00000180398	protein_coding	MCFD2
ENST00000477588	ENSG00000156171	protein_coding	DRAM2		ENST00000409919	ENSG00000065413	protein_coding	ANKRD44
ENST00000477601	ENSG00000144802	protein_coding	NFKBIZ		ENST00000409920	ENSG00000196975	protein_coding	ANXA4
ENST00000477609	ENSG00000160688	protein_coding	FLAD1		ENST00000409921	ENSG00000042493	protein_coding	CAPG
ENST00000477613	ENSG00000142541	protein_coding	RPL13A		ENST00000409930	ENSG00000136689	protein_coding	IL1RN
ENST00000477620	ENSG00000155561	protein_coding	NUP205		ENST00000409933	ENSG00000119844	protein_coding	AFTPH
ENST00000477647	ENSG00000138463	protein_coding	SLC49A4		ENST00000409935	ENSG00000136718	protein_coding	IMP4
ENST00000477648	ENSG00000136891	protein_coding	TEX10		ENST00000409936	ENSG00000138078	protein_coding	PREPL
ENST00000477673	ENSG00000183918	protein_coding	SH2D1A		ENST00000409939	ENSG00000169221	protein_coding	TBC1D10B
ENST00000477675	ENSG00000100027	protein_coding	YPEL1		ENST00000409947	ENSG00000169967	protein_coding	MAP3K2
ENST00000477689	ENSG00000101365	protein_coding	IDH3B		ENST00000409952	ENSG00000106355	protein_coding	LSM5
ENST00000477692	ENSG00000171311	protein_coding	EXOSC1		ENST00000409953	ENSG00000184182	protein_coding	UBE2F
ENST00000477696	ENSG00000101017	protein_coding	CD40		ENST00000409957	ENSG00000138078	protein_coding	PREPL
ENST00000477712	ENSG00000073910	protein_coding	FRY		ENST00000409959	ENSG00000121210	protein_coding	TMEM131L
ENST00000477716	ENSG00000054983	protein_coding	GALC		ENST00000409960	ENSG00000140264	protein_coding	SERF2
ENST00000477720	ENSG00000187116	protein_coding	LILRA5		ENST00000409965	ENSG00000138382	protein_coding	METTL5
ENST00000477721	ENSG00000168827	protein_coding	GFM1		ENST00000409972	ENSG00000153250	protein_coding	RBMS1
ENST00000477726	ENSG00000147955	protein_coding	SIGMAR1		ENST00000409973	ENSG00000180398	protein_coding	MCFD2
ENST00000477739	ENSG00000187118	protein_coding	CMC1		ENST00000409975	ENSG00000115446	protein_coding	UNC50
ENST00000477741	ENSG00000101158	protein_coding	NELFCD		ENST00000409979	ENSG00000173744	protein_coding	AGFG1
ENST00000477745	ENSG00000108474	protein_coding	PIGL		ENST00000409980	ENSG00000106052	protein_coding	TAX1BP1
ENST00000477754	ENSG00000116584	protein_coding	ARHGEF2		ENST00000409987	ENSG00000106355	protein_coding	LSM5
ENST00000477759	ENSG00000154917	protein_coding	RAB6B		ENST00000409988	ENSG00000196141	protein_coding	SPATS2L
ENST00000477771	ENSG00000153292	protein_coding	ADGRF1		ENST00000409990	ENSG00000196151	protein_coding	WDSUB1
ENST00000477778	ENSG00000125967	protein_coding	NECAB3		ENST00000409991	ENSG00000160703	protein_coding	NLRX1
ENST00000477811	ENSG00000180776	protein_coding	ZDHHC20		ENST00000409993	ENSG00000172269	protein_coding	DPAGT1
ENST00000477813	ENSG00000121579	protein_coding	NAA50		ENST00000410003	ENSG00000115282	protein_coding	TTC31
ENST00000477848	ENSG00000228812	lncRNA	LAMA5-AS1		ENST00000410017	ENSG00000144524	protein_coding	COPS7B
ENST00000477868	ENSG00000134371	protein_coding	CDC73		ENST00000410020	ENSG00000135636	protein_coding	DYSF
ENST00000477883	ENSG00000079277	protein_coding	MKNK1		ENST00000410022	ENSG00000169599	protein_coding	NFU1
ENST00000477893	ENSG00000049167	protein_coding	ERCC8		ENST00000410023	ENSG00000115594	protein_coding	IL1R1
ENST00000477902	ENSG00000148824	protein_coding	MTG1		ENST00000410024	ENSG00000144524	protein_coding	COPS7B
ENST00000477905	ENSG00000116212	protein_coding	LRRC42		ENST00000410026	ENSG00000173559	protein_coding	NABP1
ENST00000477909	ENSG00000144815	protein_coding	NXPE3		ENST00000410031	ENSG00000132405	protein_coding	TBC1D14
ENST00000477919	ENSG00000144401	protein_coding	METTL21A		ENST00000410034	ENSG00000163516	protein_coding	ANKZF1
ENST00000477923	ENSG00000130640	protein_coding	TUBGCP2		ENST00000410036	ENSG00000173272	protein_coding	MZT2A
ENST00000477925	ENSG00000135250	protein_coding	SRPK2		ENST00000410041	ENSG00000135636	protein_coding	DYSF
ENST00000477949	ENSG00000077254	protein_coding	USP33		ENST00000410044	ENSG00000106355	protein_coding	LSM5
ENST00000477965	ENSG00000153250	protein_coding	RBMS1		ENST00000410049	ENSG00000135974	protein_coding	C2orf49
ENST00000477973	ENSG00000163602	protein_coding	RYBP		ENST00000410053	ENSG00000163510	protein_coding	CWC22
ENST00000477976	ENSG00000188976	protein_coding	NOC2L		ENST00000410054	ENSG00000048991	protein_coding	R3HDM1
ENST00000477977	ENSG00000166197	protein_coding	NOLC1		ENST00000410055	ENSG00000152256	protein_coding	PDK1
ENST00000477982	ENSG00000005812	protein_coding	FBXL3		ENST00000410067	ENSG00000197223	protein_coding	C1D
ENST00000477985	ENSG00000145919	protein_coding	BOD1		ENST00000410073	ENSG00000293434	transcribed_unitary_pseudogene	AHSA2P_ENSG00000293434
ENST00000477999	ENSG00000124613	protein_coding	ZNF391		ENST00000410075	ENSG00000075292	protein_coding	ZNF638
ENST00000478032	ENSG00000197323	protein_coding	TRIM33		ENST00000410077	ENSG00000152969	protein_coding	JAKMIP1
ENST00000478034	ENSG00000185624	protein_coding	P4HB		ENST00000410080	ENSG00000196504	protein_coding	PRPF40A
ENST00000478045	ENSG00000122515	protein_coding	ZMIZ2		ENST00000410081	ENSG00000138078	protein_coding	PREPL
ENST00000478050	ENSG00000115128	protein_coding	SF3B6		ENST00000410093	ENSG00000169756	protein_coding	LIMS1
ENST00000478103	ENSG00000175061	lncRNA	SNHG29		ENST00000410097	ENSG00000138382	protein_coding	METTL5
ENST00000478109	ENSG00000163191	protein_coding	S100A11		ENST00000410108	ENSG00000177951	protein_coding	BET1L
ENST00000478129	ENSG00000187239	protein_coding	FNBP1		ENST00000410111	ENSG00000132305	protein_coding	IMMT
ENST00000478153	ENSG00000197756	protein_coding	RPL37A		ENST00000410115	ENSG00000150540	protein_coding	HNMT
ENST00000478180	ENSG00000026297	protein_coding	RNASET2		ENST00000411416	ENSG00000145287	protein_coding	PLAC8
ENST00000478183	ENSG00000159140	protein_coding	SON		ENST00000411419	ENSG00000175029	protein_coding	CTBP2
ENST00000478212	ENSG00000115866	protein_coding	DARS1		ENST00000411432	ENSG00000144401	protein_coding	METTL21A
ENST00000478214	ENSG00000137309	protein_coding	HMGA1		ENST00000411458	ENSG00000173264	protein_coding	GPR137
ENST00000478232	ENSG00000180198	protein_coding	RCC1		ENST00000411463	ENSG00000104679	protein_coding	R3HCC1
ENST00000478234	ENSG00000169228	protein_coding	RAB24		ENST00000411482	ENSG00000135363	protein_coding	LMO2
ENST00000478237	ENSG00000125967	protein_coding	NECAB3		ENST00000411496	ENSG00000182670	protein_coding	TTC3
ENST00000478246	ENSG00000215187	protein_coding	FAM166B		ENST00000411502	ENSG00000181045	protein_coding	SLC26A11
ENST00000478255	ENSG00000154027	protein_coding	AK5		ENST00000411526	ENSG00000214106	lncRNA	PAXIP1-AS2
ENST00000478261	ENSG00000157445	protein_coding	CACNA2D3		ENST00000411529	ENSG00000170144	protein_coding	HNRNPA3
ENST00000478266	ENSG00000198721	protein_coding	ECI2		ENST00000411531	ENSG00000114867	protein_coding	EIF4G1
ENST00000478271	ENSG00000171824	protein_coding	EXOSC10		ENST00000411539	ENSG00000185033	protein_coding	SEMA4B
ENST00000478283	ENSG00000198492	protein_coding	YTHDF2		ENST00000411543	ENSG00000063245	protein_coding	EPN1
ENST00000478286	ENSG00000122417	protein_coding	ODF2L		ENST00000411544	ENSG00000132824	protein_coding	SERINC3
ENST00000478298	ENSG00000114626	protein_coding	ABTB1		ENST00000411549	ENSG00000060971	protein_coding	ACAA1
ENST00000478299	ENSG00000116691	protein_coding	MIIP		ENST00000411557	ENSG00000100211	protein_coding	CBY1
ENST00000478311	ENSG00000115211	protein_coding	EIF2B4		ENST00000411591	ENSG00000161217	protein_coding	PCYT1A
ENST00000478336	ENSG00000143761	protein_coding	ARF1		ENST00000411594	ENSG00000112983	protein_coding	BRD8
ENST00000478348	ENSG00000197747	protein_coding	S100A10		ENST00000411630	ENSG00000226950	lncRNA	DANCR
ENST00000478368	ENSG00000163930	protein_coding	BAP1		ENST00000411637	ENSG00000126883	protein_coding	NUP214
ENST00000478375	ENSG00000137203	protein_coding	TFAP2A		ENST00000411646	ENSG00000232388	protein_coding	SMIM26
ENST00000478378	ENSG00000134375	protein_coding	TIMM17A		ENST00000411651	ENSG00000184900	protein_coding	SUMO3
ENST00000478380	ENSG00000107099	protein_coding	DOCK8		ENST00000411653	ENSG00000059377	protein_coding	TBXAS1
ENST00000478382	ENSG00000123545	protein_coding	NDUFAF4		ENST00000411696	ENSG00000115568	protein_coding	ZNF142
ENST00000478389	ENSG00000101158	protein_coding	NELFCD		ENST00000411698	ENSG00000111554	protein_coding	MDM1
ENST00000478396	ENSG00000136536	protein_coding	MARCHF7		ENST00000411700	ENSG00000104805	protein_coding	NUCB1
ENST00000478403	ENSG00000115694	protein_coding	STK25		ENST00000411702	ENSG00000173821	protein_coding	RNF213
ENST00000478424	ENSG00000143761	protein_coding	ARF1		ENST00000411704	ENSG00000114503	protein_coding	NCBP2
ENST00000478442	ENSG00000152061	protein_coding	RABGAP1L		ENST00000411739	ENSG00000139350	protein_coding	NEDD1
ENST00000478488	ENSG00000114857	protein_coding	NKTR		ENST00000411743	ENSG00000163803	protein_coding	PLB1
ENST00000478490	ENSG00000187098	protein_coding	MITF		ENST00000411744	ENSG00000182473	protein_coding	EXOC7
ENST00000478497	ENSG00000180953	lncRNA	ST20		ENST00000411763	ENSG00000161203	protein_coding	AP2M1
ENST00000478508	ENSG00000055044	protein_coding	NOP58		ENST00000411764	ENSG00000034053	protein_coding	APBA2
ENST00000478519	ENSG00000204632	protein_coding	HLA-G		ENST00000411768	ENSG00000163568	protein_coding	AIM2
ENST00000478524	ENSG00000130940	protein_coding	CASZ1		ENST00000411769	ENSG00000099942	protein_coding	CRKL
ENST00000478530	ENSG00000106785	protein_coding	TRIM14		ENST00000411772	ENSG00000067369	protein_coding	TP53BP1
ENST00000478535	ENSG00000152601	protein_coding	MBNL1		ENST00000411783	ENSG00000144040	protein_coding	SFXN5
ENST00000478543	ENSG00000148843	protein_coding	PDCD11		ENST00000411809	ENSG00000113282	protein_coding	CLINT1
ENST00000478547	ENSG00000100353	protein_coding	EIF3D		ENST00000411813	ENSG00000114745	protein_coding	GORASP1
ENST00000478558	ENSG00000143553	protein_coding	SNAPIN		ENST00000411823	ENSG00000173662	protein_coding	TAS1R1
ENST00000478563	ENSG00000065883	protein_coding	CDK13		ENST00000411824	ENSG00000232803	lncRNA	SLCO4A1-AS1
ENST00000478574	ENSG00000197747	protein_coding	S100A10		ENST00000411828	ENSG00000183527	protein_coding	PSMG1
ENST00000478578	ENSG00000163584	protein_coding	RPL22L1		ENST00000411829	ENSG00000177595	protein_coding	PIDD1
ENST00000478590	ENSG00000157890	protein_coding	MEGF11		ENST00000411832	ENSG00000106635	protein_coding	BCL7B
ENST00000478607	ENSG00000175003	protein_coding	SLC22A1		ENST00000411839	ENSG00000226644	lncRNA	ENSG00000226644
ENST00000478631	ENSG00000116171	protein_coding	SCP2		ENST00000411840	ENSG00000175581	protein_coding	MRPL48
ENST00000478668	ENSG00000143164	protein_coding	DCAF6		ENST00000411850	ENSG00000100284	protein_coding	TOM1
ENST00000478678	ENSG00000204304	protein_coding	PBX2		ENST00000411851	ENSG00000006638	protein_coding	TBXA2R
ENST00000478683	ENSG00000198586	protein_coding	TLK1		ENST00000411855	ENSG00000136279	protein_coding	DBNL
ENST00000478693	ENSG00000087087	protein_coding	SRRT		ENST00000411866	ENSG00000163818	protein_coding	LZTFL1
ENST00000478694	ENSG00000130590	protein_coding	SAMD10		ENST00000411892	ENSG00000099901	protein_coding	RANBP1
ENST00000478698	ENSG00000096746	protein_coding	HNRNPH3		ENST00000411902	ENSG00000131408	protein_coding	NR1H2
ENST00000478705	ENSG00000198818	protein_coding	SFT2D1		ENST00000411904	ENSG00000228401	lncRNA	ENSG00000228401
ENST00000478721	ENSG00000157890	protein_coding	MEGF11		ENST00000411906	ENSG00000234699	lncRNA	ENSG00000234699
ENST00000478734	ENSG00000138363	protein_coding	ATIC		ENST00000411912	ENSG00000115464	protein_coding	USP34
ENST00000478741	ENSG00000114013	protein_coding	CD86		ENST00000411915	ENSG00000100348	protein_coding	TXN2
ENST00000478742	ENSG00000133048	protein_coding	CHI3L1		ENST00000411922	ENSG00000214160	protein_coding	ALG3
ENST00000478753	ENSG00000179918	protein_coding	SEPHS2		ENST00000411938	ENSG00000128534	protein_coding	LSM8
ENST00000478770	ENSG00000067606	protein_coding	PRKCZ		ENST00000411939	ENSG00000158122	protein_coding	PRXL2C
ENST00000478777	ENSG00000132424	protein_coding	PNISR		ENST00000411948	ENSG00000203667	protein_coding	COX20
ENST00000478794	ENSG00000143353	protein_coding	LYPLAL1		ENST00000411955	ENSG00000177409	protein_coding	SAMD9L
ENST00000478816	ENSG00000155729	protein_coding	KCTD18		ENST00000411962	ENSG00000127054	protein_coding	INTS11
ENST00000478824	ENSG00000244649	lncRNA	LINC02086		ENST00000411987	ENSG00000075975	protein_coding	MKRN2
ENST00000478839	ENSG00000162384	protein_coding	CZIB		ENST00000411998	ENSG00000223799	lncRNA	IL10RB-DT
ENST00000478847	ENSG00000156030	protein_coding	MIDEAS		ENST00000412023	ENSG00000293161	transcribed_processed_pseudogene	RPL13P5_ENSG00000293161
ENST00000478856	ENSG00000114021	protein_coding	NIT2		ENST00000412036	ENSG00000154832	protein_coding	CXXC1
ENST00000478878	ENSG00000135930	protein_coding	EIF4E2		ENST00000412043	ENSG00000001631	protein_coding	KRIT1
ENST00000478892	ENSG00000175792	protein_coding	RUVBL1		ENST00000412051	ENSG00000146540	protein_coding	C7orf50
ENST00000478895	ENSG00000148803	protein_coding	FUOM		ENST00000412052	ENSG00000164053	protein_coding	ATRIP
ENST00000478899	ENSG00000143314	protein_coding	MRPL24		ENST00000412059	ENSG00000234741	lncRNA	GAS5
ENST00000478902	ENSG00000204160	protein_coding	ZDHHC18		ENST00000412060	ENSG00000229891	lncRNA	LINC01315
ENST00000478915	ENSG00000146776	protein_coding	ATXN7L1		ENST00000412064	ENSG00000127948	protein_coding	POR
ENST00000478917	ENSG00000136830	protein_coding	NIBAN2		ENST00000412082	ENSG00000102897	protein_coding	LYRM1
ENST00000478919	ENSG00000121210	protein_coding	TMEM131L		ENST00000412094	ENSG00000118564	protein_coding	FBXL5
ENST00000478928	ENSG00000115091	protein_coding	ACTR3		ENST00000412096	ENSG00000092929	protein_coding	UNC13D
ENST00000478932	ENSG00000155313	protein_coding	USP25		ENST00000412104	ENSG00000028116	protein_coding	VRK2
ENST00000478935	ENSG00000144746	protein_coding	ARL6IP5		ENST00000412117	ENSG00000168556	protein_coding	ING2
ENST00000478961	ENSG00000168137	protein_coding	SETD5		ENST00000412119	ENSG00000226903	lncRNA	LINC00354
ENST00000478969	ENSG00000197993	protein_coding	KEL		ENST00000412139	ENSG00000135164	protein_coding	DMTF1
ENST00000478990	ENSG00000005483	protein_coding	KMT2E		ENST00000412141	ENSG00000204054	lncRNA	LINC00963
ENST00000478993	ENSG00000215301	protein_coding	DDX3X		ENST00000412148	ENSG00000115355	protein_coding	CCDC88A
ENST00000479013	ENSG00000128928	protein_coding	IVD		ENST00000412157	ENSG00000184209	protein_coding	SNRNP35
ENST00000479029	ENSG00000112511	protein_coding	PHF1		ENST00000412167	ENSG00000157404	protein_coding	KIT
ENST00000479035	ENSG00000125691	protein_coding	RPL23		ENST00000412177	ENSG00000224383	protein_coding	PRR29
ENST00000479050	ENSG00000178537	protein_coding	SLC25A20		ENST00000412190	ENSG00000066923	protein_coding	STAG3
ENST00000479101	ENSG00000117419	protein_coding	ERI3		ENST00000412198	ENSG00000214655	protein_coding	ZSWIM8
ENST00000479107	ENSG00000231389	protein_coding	HLA-DPA1		ENST00000412217	ENSG00000115421	protein_coding	PAPOLG
ENST00000479119	ENSG00000163754	protein_coding	GYG1		ENST00000412247	ENSG00000115419	protein_coding	GLS
ENST00000479134	ENSG00000168297	protein_coding	PXK		ENST00000412265	ENSG00000143774	protein_coding	GUK1
ENST00000479135	ENSG00000182944	protein_coding	EWSR1		ENST00000412271	ENSG00000073737	protein_coding	DHRS9
ENST00000479155	ENSG00000131899	protein_coding	LLGL1		ENST00000412272	ENSG00000148634	protein_coding	HERC4
ENST00000479164	ENSG00000065615	protein_coding	CYB5R4		ENST00000412285	ENSG00000081377	protein_coding	CDC14B
ENST00000479177	ENSG00000090686	protein_coding	USP48		ENST00000412298	ENSG00000230091	lncRNA	TMEM254-AS1
ENST00000479180	ENSG00000100376	protein_coding	FAM118A		ENST00000412309	ENSG00000110077	protein_coding	MS4A6A
ENST00000479202	ENSG00000160255	protein_coding	ITGB2		ENST00000412318	ENSG00000206560	protein_coding	ANKRD28
ENST00000479204	ENSG00000121552	protein_coding	CSTA		ENST00000412332	ENSG00000006607	protein_coding	FARP2
ENST00000479205	ENSG00000122085	protein_coding	MTERF4		ENST00000412352	ENSG00000139160	protein_coding	ETFBKMT
ENST00000479207	ENSG00000101158	protein_coding	NELFCD		ENST00000412353	ENSG00000226009	lncRNA	KCNIP2-AS1
ENST00000479210	ENSG00000106571	protein_coding	GLI3		ENST00000412356	ENSG00000108622	protein_coding	ICAM2
ENST00000479237	ENSG00000148341	protein_coding	SH3GLB2		ENST00000412366	ENSG00000074582	protein_coding	BCS1L
ENST00000479249	ENSG00000112514	protein_coding	CUTA		ENST00000412367	ENSG00000110931	protein_coding	CAMKK2
ENST00000479252	ENSG00000171488	protein_coding	LRRC8C		ENST00000412398	ENSG00000164051	protein_coding	CCDC51
ENST00000479255	ENSG00000134697	protein_coding	GNL2		ENST00000412435	ENSG00000102575	protein_coding	ACP5
ENST00000479257	ENSG00000128595	protein_coding	CALU		ENST00000412438	ENSG00000180398	protein_coding	MCFD2
ENST00000479296	ENSG00000099968	protein_coding	BCL2L13		ENST00000412477	ENSG00000141480	protein_coding	ARRB2
ENST00000479314	ENSG00000163812	protein_coding	ZDHHC3		ENST00000412497	ENSG00000229728	lncRNA	ENSG00000229728
ENST00000479325	ENSG00000159216	protein_coding	RUNX1		ENST00000412532	ENSG00000105281	protein_coding	SLC1A5
ENST00000479326	ENSG00000172123	protein_coding	SLFN12		ENST00000412582	ENSG00000139684	protein_coding	ESD
ENST00000479341	ENSG00000020633	protein_coding	RUNX3		ENST00000412585	ENSG00000234745	protein_coding	HLA-B
ENST00000479348	ENSG00000100982	protein_coding	PCIF1		ENST00000412608	ENSG00000167618	protein_coding	LAIR2
ENST00000479365	ENSG00000124783	protein_coding	SSR1		ENST00000412615	ENSG00000135148	protein_coding	TRAFD1
ENST00000479370	ENSG00000154305	protein_coding	MIA3		ENST00000412616	ENSG00000110917	protein_coding	MLEC
ENST00000479376	ENSG00000101365	protein_coding	IDH3B		ENST00000412625	ENSG00000109113	protein_coding	RAB34
ENST00000479380	ENSG00000120616	protein_coding	EPC1		ENST00000412649	ENSG00000070371	protein_coding	CLTCL1
ENST00000479399	ENSG00000137100	protein_coding	DCTN3		ENST00000412654	ENSG00000225937	lncRNA	PCA3
ENST00000479419	ENSG00000138002	protein_coding	IFT172		ENST00000412671	ENSG00000133943	protein_coding	DGLUCY
ENST00000479421	ENSG00000166913	protein_coding	YWHAB		ENST00000412681	ENSG00000154146	protein_coding	NRGN
ENST00000479423	ENSG00000147050	protein_coding	KDM6A		ENST00000412684	ENSG00000117154	protein_coding	IGSF21
ENST00000479435	ENSG00000102524	protein_coding	TNFSF13B		ENST00000412685	ENSG00000231074	lncRNA	HCG18
ENST00000479461	ENSG00000106617	protein_coding	PRKAG2		ENST00000412690	ENSG00000234199	lncRNA	LINC01191
ENST00000479481	ENSG00000052749	protein_coding	RRP12		ENST00000412692	ENSG00000131149	protein_coding	GSE1
ENST00000479482	ENSG00000174775	protein_coding	HRAS		ENST00000412716	ENSG00000183283	protein_coding	DAZAP2
ENST00000479485	ENSG00000124783	protein_coding	SSR1		ENST00000412731	ENSG00000128708	protein_coding	HAT1
ENST00000479490	ENSG00000198818	protein_coding	SFT2D1		ENST00000412732	ENSG00000011332	protein_coding	DPF1
ENST00000479502	ENSG00000125962	protein_coding	ARMCX5		ENST00000412735	ENSG00000196843	protein_coding	ARID5A
ENST00000479515	ENSG00000006576	protein_coding	PHTF2		ENST00000412742	ENSG00000117602	protein_coding	RCAN3
ENST00000479518	ENSG00000134874	protein_coding	DZIP1		ENST00000412756	ENSG00000163728	protein_coding	TTC14
ENST00000479522	ENSG00000026103	protein_coding	FAS		ENST00000412761	ENSG00000163832	protein_coding	ELP6
ENST00000479532	ENSG00000115524	protein_coding	SF3B1		ENST00000412770	ENSG00000105063	protein_coding	PPP6R1
ENST00000479540	ENSG00000130589	protein_coding	HELZ2		ENST00000412779	ENSG00000129538	protein_coding	RNASE1
ENST00000479559	ENSG00000053372	protein_coding	MRTO4		ENST00000412786	ENSG00000093010	protein_coding	COMT
ENST00000479574	ENSG00000130772	protein_coding	MED18		ENST00000412791	ENSG00000155463	protein_coding	OXA1L
ENST00000479579	ENSG00000169241	protein_coding	SLC50A1		ENST00000412806	ENSG00000131370	protein_coding	SH3BP5
ENST00000479582	ENSG00000128604	protein_coding	IRF5		ENST00000412830	ENSG00000136045	protein_coding	PWP1
ENST00000479589	ENSG00000117691	protein_coding	NENF		ENST00000412863	ENSG00000115365	protein_coding	LANCL1
ENST00000479591	ENSG00000101337	protein_coding	TM9SF4		ENST00000412866	ENSG00000155659	protein_coding	VSIG4
ENST00000479602	ENSG00000136271	protein_coding	DDX56		ENST00000412901	ENSG00000163702	protein_coding	IL17RC
ENST00000479634	ENSG00000078403	protein_coding	MLLT10		ENST00000412908	ENSG00000100567	protein_coding	PSMA3
ENST00000479635	ENSG00000101842	protein_coding	VSIG1		ENST00000412916	ENSG00000067955	protein_coding	CBFB
ENST00000479653	ENSG00000122483	protein_coding	CCDC18		ENST00000412918	ENSG00000228382	lncRNA	ITPKB-IT1
ENST00000479654	ENSG00000160305	protein_coding	DIP2A		ENST00000412920	ENSG00000113108	protein_coding	APBB3
ENST00000479665	ENSG00000163512	protein_coding	AZI2		ENST00000412922	ENSG00000144524	protein_coding	COPS7B
ENST00000479678	ENSG00000148688	protein_coding	RPP30		ENST00000412947	ENSG00000166526	protein_coding	ZNF3
ENST00000479690	ENSG00000157954	protein_coding	WIPI2		ENST00000412965	ENSG00000106077	protein_coding	ABHD11
ENST00000479694	ENSG00000164654	protein_coding	MIOS		ENST00000412966	ENSG00000144566	protein_coding	RAB5A
ENST00000479700	ENSG00000122550	protein_coding	KLHL7		ENST00000413002	ENSG00000138385	protein_coding	SSB
ENST00000479761	ENSG00000161048	protein_coding	NAPEPLD		ENST00000413009	ENSG00000087008	protein_coding	ACOX3
ENST00000479779	ENSG00000204070	protein_coding	SYS1		ENST00000413013	ENSG00000186577	protein_coding	SMIM29
ENST00000479805	ENSG00000148700	protein_coding	ADD3		ENST00000413014	ENSG00000142046	protein_coding	TMEM91
ENST00000479819	ENSG00000186141	protein_coding	POLR3C		ENST00000413025	ENSG00000183621	protein_coding	ZNF438
ENST00000479820	ENSG00000143434	protein_coding	SEMA6C		ENST00000413030	ENSG00000225889	lncRNA	ENSG00000225889
ENST00000479836	ENSG00000116183	protein_coding	PAPPA2		ENST00000413039	ENSG00000204261	lncRNA	PSMB8-AS1
ENST00000479848	ENSG00000158234	protein_coding	FAIM		ENST00000413040	ENSG00000013374	protein_coding	NUB1
ENST00000479853	ENSG00000196636	protein_coding	SDHAF3		ENST00000413052	ENSG00000155363	protein_coding	MOV10
ENST00000479860	ENSG00000168314	protein_coding	MOBP		ENST00000413054	ENSG00000144741	protein_coding	SLC25A26
ENST00000479861	ENSG00000213085	protein_coding	CFAP45		ENST00000413065	ENSG00000127922	protein_coding	SEM1
ENST00000479877	ENSG00000069493	protein_coding	CLEC2D		ENST00000413082	ENSG00000000419	protein_coding	DPM1
ENST00000479890	ENSG00000122417	protein_coding	ODF2L		ENST00000413095	ENSG00000135506	protein_coding	OS9
ENST00000479918	ENSG00000117500	protein_coding	TMED5		ENST00000413097	ENSG00000137817	protein_coding	PARP6
ENST00000479950	ENSG00000124596	protein_coding	OARD1		ENST00000413099	ENSG00000114742	protein_coding	WDR48
ENST00000479953	ENSG00000003402	protein_coding	CFLAR		ENST00000413119	ENSG00000184113	protein_coding	CLDN5
ENST00000479970	ENSG00000196562	protein_coding	SULF2		ENST00000413121	ENSG00000233639	lncRNA	PANTR1
ENST00000480003	ENSG00000117335	protein_coding	CD46		ENST00000413140	ENSG00000143727	protein_coding	ACP1
ENST00000480010	ENSG00000120265	protein_coding	PCMT1		ENST00000413146	ENSG00000120949	protein_coding	TNFRSF8
ENST00000480013	ENSG00000163539	protein_coding	CLASP2		ENST00000413150	ENSG00000071054	protein_coding	MAP4K4
ENST00000480031	ENSG00000137074	protein_coding	APTX		ENST00000413165	ENSG00000137312	protein_coding	FLOT1
ENST00000480034	ENSG00000144591	protein_coding	GMPPA		ENST00000413171	ENSG00000164828	protein_coding	SUN1
ENST00000480062	ENSG00000163466	protein_coding	ARPC2		ENST00000413194	ENSG00000177463	protein_coding	NR2C2
ENST00000480073	ENSG00000114021	protein_coding	NIT2		ENST00000413212	ENSG00000076242	protein_coding	MLH1
ENST00000480089	ENSG00000005448	protein_coding	WDR54		ENST00000413219	ENSG00000137575	protein_coding	SDCBP
ENST00000480158	ENSG00000148634	protein_coding	HERC4		ENST00000413221	ENSG00000224032	lncRNA	EPB41L4A-AS1
ENST00000480176	ENSG00000163479	protein_coding	SSR2		ENST00000413234	ENSG00000225420	lncRNA	ENSG00000225420
ENST00000480185	ENSG00000099953	protein_coding	MMP11		ENST00000413259	ENSG00000130830	protein_coding	MPP1
ENST00000480205	ENSG00000163636	protein_coding	PSMD6		ENST00000413266	ENSG00000022840	protein_coding	RNF10
ENST00000480237	ENSG00000196668	lncRNA	LINC00173		ENST00000413268	ENSG00000111144	protein_coding	LTA4H
ENST00000480245	ENSG00000186591	protein_coding	UBE2H		ENST00000413276	ENSG00000135164	protein_coding	DMTF1
ENST00000480266	ENSG00000106991	protein_coding	ENG		ENST00000413284	ENSG00000067066	protein_coding	SP100
ENST00000480296	ENSG00000114388	protein_coding	NPRL2		ENST00000413298	ENSG00000068745	protein_coding	IP6K2
ENST00000480298	ENSG00000122085	protein_coding	MTERF4		ENST00000413300	ENSG00000011198	protein_coding	ABHD5
ENST00000480301	ENSG00000075624	protein_coding	ACTB		ENST00000413330	ENSG00000148688	protein_coding	RPP30
ENST00000480318	ENSG00000115325	protein_coding	DOK1		ENST00000413352	ENSG00000233086	lncRNA	LNCARSR
ENST00000480320	ENSG00000143924	protein_coding	EML4		ENST00000413358	ENSG00000231074	lncRNA	HCG18
ENST00000480324	ENSG00000134255	protein_coding	CEPT1		ENST00000413360	ENSG00000145016	protein_coding	RUBCN
ENST00000480372	ENSG00000164405	protein_coding	UQCRQ		ENST00000413364	ENSG00000189067	protein_coding	LITAF
ENST00000480392	ENSG00000178057	protein_coding	NDUFAF3		ENST00000413371	ENSG00000243943	protein_coding	ZNF512
ENST00000480406	ENSG00000148688	protein_coding	RPP30		ENST00000413379	ENSG00000142230	protein_coding	SAE1
ENST00000480422	ENSG00000161040	protein_coding	FBXL13		ENST00000413382	ENSG00000041357	protein_coding	PSMA4
ENST00000480425	ENSG00000140403	protein_coding	DNAJA4		ENST00000413384	ENSG00000164889	protein_coding	SLC4A2
ENST00000480432	ENSG00000049541	protein_coding	RFC2		ENST00000413388	ENSG00000109062	protein_coding	NHERF1
ENST00000480437	ENSG00000134905	protein_coding	CARS2		ENST00000413393	ENSG00000166974	protein_coding	MAPRE2
ENST00000480461	ENSG00000136527	protein_coding	TRA2B		ENST00000413407	ENSG00000163904	protein_coding	SENP2
ENST00000480463	ENSG00000112146	protein_coding	FBXO9		ENST00000413408	ENSG00000118197	protein_coding	DDX59
ENST00000480464	ENSG00000120948	protein_coding	TARDBP		ENST00000413409	ENSG00000081237	protein_coding	PTPRC
ENST00000480478	ENSG00000143156	protein_coding	NME7		ENST00000413439	ENSG00000293273	transcribed_processed_pseudogene	LILRP2_ENSG00000293273
ENST00000480499	ENSG00000008130	protein_coding	NADK		ENST00000413440	ENSG00000116731	protein_coding	PRDM2
ENST00000480503	ENSG00000136286	protein_coding	MYO1G		ENST00000413459	ENSG00000162066	protein_coding	AMDHD2
ENST00000480513	ENSG00000102393	protein_coding	GLA		ENST00000413464	ENSG00000148840	protein_coding	PPRC1
ENST00000480525	ENSG00000094631	protein_coding	HDAC6		ENST00000413476	ENSG00000095585	protein_coding	BLNK
ENST00000480528	ENSG00000165629	protein_coding	ATP5F1C		ENST00000413507	ENSG00000103642	protein_coding	LACTB
ENST00000480539	ENSG00000161204	protein_coding	ABCF3		ENST00000413518	ENSG00000142396	protein_coding	ERVK3-1
ENST00000480549	ENSG00000214193	protein_coding	SH3D21		ENST00000413539	ENSG00000135636	protein_coding	DYSF
ENST00000480561	ENSG00000010256	protein_coding	UQCRC1		ENST00000413543	ENSG00000077684	protein_coding	JADE1
ENST00000480567	ENSG00000163479	protein_coding	SSR2		ENST00000413561	ENSG00000102100	protein_coding	SLC35A2
ENST00000480580	ENSG00000006453	protein_coding	BAIAP2L1		ENST00000413566	ENSG00000070367	protein_coding	EXOC5
ENST00000480585	ENSG00000124596	protein_coding	OARD1		ENST00000413573	ENSG00000077800	protein_coding	FKBP6
ENST00000480589	ENSG00000196428	protein_coding	TSC22D2		ENST00000413574	ENSG00000213923	protein_coding	CSNK1E
ENST00000480615	ENSG00000144028	protein_coding	SNRNP200		ENST00000413580	ENSG00000173868	protein_coding	PHOSPHO1
ENST00000480626	ENSG00000168291	protein_coding	PDHB		ENST00000413583	ENSG00000135972	protein_coding	MRPS9
ENST00000480633	ENSG00000171132	protein_coding	PRKCE		ENST00000413587	ENSG00000125991	protein_coding	ERGIC3
ENST00000480655	ENSG00000244005	protein_coding	NFS1		ENST00000413590	ENSG00000108384	protein_coding	RAD51C
ENST00000480662	ENSG00000138326	protein_coding	RPS24		ENST00000413592	ENSG00000124370	protein_coding	MCEE
ENST00000480666	ENSG00000183513	protein_coding	COA5		ENST00000413602	ENSG00000231013	lncRNA	SCTR-AS1
ENST00000480673	ENSG00000162613	protein_coding	FUBP1		ENST00000413604	ENSG00000144560	protein_coding	VGLL4
ENST00000480676	ENSG00000162923	protein_coding	WDR26		ENST00000413605	ENSG00000155111	protein_coding	CDK19
ENST00000480698	ENSG00000088726	protein_coding	TMEM40		ENST00000413636	ENSG00000099622	protein_coding	CIRBP
ENST00000480699	ENSG00000151150	protein_coding	ANK3		ENST00000413643	ENSG00000006634	protein_coding	DBF4
ENST00000480708	ENSG00000008952	protein_coding	SEC62		ENST00000413644	ENSG00000135535	protein_coding	CD164
ENST00000480730	ENSG00000231925	protein_coding	TAPBP		ENST00000413648	ENSG00000168769	protein_coding	TET2
ENST00000480732	ENSG00000162614	protein_coding	NEXN		ENST00000413656	ENSG00000177000	protein_coding	MTHFR
ENST00000480740	ENSG00000198843	protein_coding	SELENOT		ENST00000413677	ENSG00000213579	processed_pseudogene	RPL29P5
ENST00000480772	ENSG00000164062	protein_coding	APEH		ENST00000413699	ENSG00000174748	protein_coding	RPL15
ENST00000480785	ENSG00000204257	protein_coding	HLA-DMA		ENST00000413704	ENSG00000168137	protein_coding	SETD5
ENST00000480798	ENSG00000077984	protein_coding	CST7		ENST00000413710	ENSG00000158411	protein_coding	MITD1
ENST00000480803	ENSG00000122035	protein_coding	RASL11A		ENST00000413712	ENSG00000106771	protein_coding	TMEM245
ENST00000480805	ENSG00000293431	transcribed_unitary_pseudogene	MBL1P_ENSG00000293431		ENST00000413716	ENSG00000115355	protein_coding	CCDC88A
ENST00000480807	ENSG00000106266	protein_coding	SNX8		ENST00000413720	ENSG00000116701	protein_coding	NCF2
ENST00000480809	ENSG00000058866	protein_coding	DGKG		ENST00000413726	ENSG00000064012	protein_coding	CASP8
ENST00000480824	ENSG00000198663	protein_coding	C6orf89		ENST00000413755	ENSG00000196756	lncRNA	SNHG17
ENST00000480828	ENSG00000184182	protein_coding	UBE2F		ENST00000413761	ENSG00000236287	protein_coding	ZBED5
ENST00000480844	ENSG00000115289	protein_coding	PCGF1		ENST00000413778	ENSG00000157601	protein_coding	MX1
ENST00000480874	ENSG00000143727	protein_coding	ACP1		ENST00000413791	ENSG00000179818	lncRNA	PCBP1-AS1
ENST00000480887	ENSG00000048649	protein_coding	RSF1		ENST00000413817	ENSG00000205593	protein_coding	DENND6B
ENST00000480893	ENSG00000205758	protein_coding	CRYZL1		ENST00000413833	ENSG00000236834	lncRNA	LINC00421
ENST00000480899	ENSG00000189077	protein_coding	TMEM120A		ENST00000413844	ENSG00000066322	protein_coding	ELOVL1
ENST00000480912	ENSG00000204371	protein_coding	EHMT2		ENST00000413854	ENSG00000188672	protein_coding	RHCE
ENST00000480916	ENSG00000135899	protein_coding	SP110		ENST00000413869	ENSG00000196083	protein_coding	IL1RAP
ENST00000480918	ENSG00000114416	protein_coding	FXR1		ENST00000413872	ENSG00000070047	protein_coding	PHRF1
ENST00000480930	ENSG00000180098	protein_coding	TRNAU1AP		ENST00000413890	ENSG00000126777	protein_coding	KTN1
ENST00000480937	ENSG00000183726	protein_coding	TMEM50A		ENST00000413904	ENSG00000236859	lncRNA	NIFK-AS1
ENST00000480945	ENSG00000197312	protein_coding	DDI2		ENST00000413910	ENSG00000130826	protein_coding	DKC1
ENST00000480948	ENSG00000144048	protein_coding	DUSP11		ENST00000413916	ENSG00000122515	protein_coding	ZMIZ2
ENST00000480951	ENSG00000145919	protein_coding	BOD1		ENST00000413919	ENSG00000136243	protein_coding	NUP42
ENST00000480956	ENSG00000106355	protein_coding	LSM5		ENST00000413932	ENSG00000119139	protein_coding	TJP2
ENST00000480992	ENSG00000101361	protein_coding	NOP56		ENST00000413936	ENSG00000091073	protein_coding	DTX2
ENST00000480994	ENSG00000125967	protein_coding	NECAB3		ENST00000413938	ENSG00000171055	protein_coding	FEZ2
ENST00000481001	ENSG00000178149	protein_coding	DALRD3		ENST00000413966	ENSG00000155660	protein_coding	PDIA4
ENST00000481007	ENSG00000143353	protein_coding	LYPLAL1		ENST00000413967	ENSG00000114867	protein_coding	EIF4G1
ENST00000481013	ENSG00000120699	protein_coding	EXOSC8		ENST00000413971	ENSG00000077097	protein_coding	TOP2B
ENST00000481016	ENSG00000240522	processed_pseudogene	RPL7AP10		ENST00000413977	ENSG00000224660	lncRNA	SH3BP5-AS1
ENST00000481029	ENSG00000134452	protein_coding	FBH1		ENST00000413984	ENSG00000167380	protein_coding	ZNF226
ENST00000481037	ENSG00000131051	protein_coding	RBM39		ENST00000413995	ENSG00000106591	protein_coding	MRPL32
ENST00000481057	ENSG00000122565	protein_coding	CBX3		ENST00000413996	ENSG00000118515	protein_coding	SGK1
ENST00000481066	ENSG00000138035	protein_coding	PNPT1		ENST00000414002	ENSG00000203875	lncRNA	SNHG5
ENST00000481086	ENSG00000185838	protein_coding	GNB1L		ENST00000414009	ENSG00000107521	protein_coding	HPS1
ENST00000481091	ENSG00000162367	protein_coding	TAL1		ENST00000414011	ENSG00000159111	protein_coding	MRPL10
ENST00000481093	ENSG00000204852	protein_coding	TCTN1		ENST00000414017	ENSG00000242574	protein_coding	HLA-DMB
ENST00000481098	ENSG00000119041	protein_coding	GTF3C3		ENST00000414023	ENSG00000133818	protein_coding	RRAS2
ENST00000481100	ENSG00000147459	protein_coding	DOCK5		ENST00000414029	ENSG00000213699	protein_coding	SLC35F6
ENST00000481101	ENSG00000065548	protein_coding	ZC3H15		ENST00000414031	ENSG00000114867	protein_coding	EIF4G1
ENST00000481106	ENSG00000131171	protein_coding	SH3BGRL		ENST00000414034	ENSG00000167925	protein_coding	GHDC
ENST00000481117	ENSG00000012779	protein_coding	ALOX5		ENST00000414040	ENSG00000215788	protein_coding	TNFRSF25
ENST00000481121	ENSG00000204356	protein_coding	NELFE		ENST00000414042	ENSG00000226332	lncRNA	ENSG00000226332
ENST00000481145	ENSG00000154451	protein_coding	GBP5		ENST00000414043	ENSG00000108509	protein_coding	CAMTA2
ENST00000481180	ENSG00000122483	protein_coding	CCDC18		ENST00000414046	ENSG00000206337	lncRNA	HCP5
ENST00000481187	ENSG00000310560	protein_coding	PAXX		ENST00000414060	ENSG00000115421	protein_coding	PAPOLG
ENST00000481203	ENSG00000114354	protein_coding	TFG		ENST00000414063	ENSG00000122390	protein_coding	NAA60
ENST00000481213	ENSG00000143748	protein_coding	NVL		ENST00000414083	ENSG00000204209	protein_coding	DAXX
ENST00000481215	ENSG00000128340	protein_coding	RAC2		ENST00000414108	ENSG00000095787	protein_coding	WAC
ENST00000481238	ENSG00000158604	protein_coding	TMED4		ENST00000414122	ENSG00000165140	protein_coding	FBP1
ENST00000481244	ENSG00000150054	protein_coding	MPP7		ENST00000414138	ENSG00000099849	protein_coding	RASSF7
ENST00000481259	ENSG00000204256	protein_coding	BRD2		ENST00000414142	ENSG00000196756	lncRNA	SNHG17
ENST00000481263	ENSG00000100351	protein_coding	GRAP2		ENST00000414144	ENSG00000010539	protein_coding	ZNF200
ENST00000481278	ENSG00000143183	protein_coding	TMCO1		ENST00000414146	ENSG00000122085	protein_coding	MTERF4
ENST00000481295	ENSG00000164972	protein_coding	C9orf24		ENST00000414154	ENSG00000176209	protein_coding	SMIM19
ENST00000481318	ENSG00000156414	protein_coding	TDRD9		ENST00000414180	ENSG00000153498	protein_coding	SPACA7
ENST00000481323	ENSG00000089006	protein_coding	SNX5		ENST00000414183	ENSG00000182944	protein_coding	EWSR1
ENST00000481338	ENSG00000203485	protein_coding	INF2		ENST00000414185	ENSG00000066136	protein_coding	NFYC
ENST00000481347	ENSG00000047410	protein_coding	TPR		ENST00000414200	ENSG00000112576	protein_coding	CCND3
ENST00000481348	ENSG00000119688	protein_coding	ABCD4		ENST00000414202	ENSG00000107036	protein_coding	RIC1
ENST00000481353	ENSG00000150593	protein_coding	PDCD4		ENST00000414217	ENSG00000145725	protein_coding	PPIP5K2
ENST00000481356	ENSG00000144867	protein_coding	SRPRB		ENST00000414226	ENSG00000111644	protein_coding	ACRBP
ENST00000481360	ENSG00000151893	protein_coding	CACUL1		ENST00000414236	ENSG00000163832	protein_coding	ELP6
ENST00000481367	ENSG00000134330	protein_coding	IAH1		ENST00000414248	ENSG00000182511	protein_coding	FES
ENST00000481383	ENSG00000114416	protein_coding	FXR1		ENST00000414250	ENSG00000119321	protein_coding	FKBP15
ENST00000481397	ENSG00000162654	protein_coding	GBP4		ENST00000414253	ENSG00000162585	protein_coding	FAAP20
ENST00000481416	ENSG00000121057	protein_coding	AKAP1		ENST00000414262	ENSG00000156411	protein_coding	ATP5MJ
ENST00000481423	ENSG00000168710	protein_coding	AHCYL1		ENST00000414263	ENSG00000133030	protein_coding	MPRIP
ENST00000481425	ENSG00000135185	protein_coding	TMEM243		ENST00000414274	ENSG00000110958	protein_coding	PTGES3
ENST00000481435	ENSG00000008952	protein_coding	SEC62		ENST00000414276	ENSG00000117362	protein_coding	APH1A
ENST00000481456	ENSG00000198563	protein_coding	DDX39B		ENST00000414278	ENSG00000124839	protein_coding	RAB17
ENST00000481474	ENSG00000204713	protein_coding	TRIM27		ENST00000414282	ENSG00000233016	lncRNA	SNHG7
ENST00000481500	ENSG00000168385	protein_coding	SEPTIN2		ENST00000414294	ENSG00000142230	protein_coding	SAE1
ENST00000481503	ENSG00000091732	protein_coding	ZC3HC1		ENST00000414302	ENSG00000293493	transcribed_unitary_pseudogene	VNN3P_ENSG00000293493
ENST00000481539	ENSG00000017427	protein_coding	IGF1		ENST00000414307	ENSG00000138398	protein_coding	PPIG
ENST00000481541	ENSG00000115486	protein_coding	GGCX		ENST00000414310	ENSG00000204070	protein_coding	SYS1
ENST00000481551	ENSG00000127993	protein_coding	RBM48		ENST00000414318	ENSG00000131374	protein_coding	TBC1D5
ENST00000481564	ENSG00000156928	protein_coding	MALSU1		ENST00000414373	ENSG00000172269	protein_coding	DPAGT1
ENST00000481573	ENSG00000106803	protein_coding	SEC61B		ENST00000414379	ENSG00000204577	protein_coding	LILRB3
ENST00000481580	ENSG00000125970	protein_coding	RALY		ENST00000414390	ENSG00000168894	protein_coding	RNF181
ENST00000481583	ENSG00000117505	protein_coding	DR1		ENST00000414416	ENSG00000175701	protein_coding	MTLN
ENST00000481586	ENSG00000102054	protein_coding	RBBP7		ENST00000414423	ENSG00000162923	protein_coding	WDR26
ENST00000481600	ENSG00000107938	protein_coding	EDRF1		ENST00000414443	ENSG00000184182	protein_coding	UBE2F
ENST00000481643	ENSG00000016864	protein_coding	GLT8D1		ENST00000414465	ENSG00000106829	protein_coding	TLE4
ENST00000481646	ENSG00000114098	protein_coding	ARMC8		ENST00000414474	ENSG00000240065	protein_coding	PSMB9
ENST00000481652	ENSG00000116793	protein_coding	PHTF1		ENST00000414485	ENSG00000233545	processed_pseudogene	CYCSP33
ENST00000481672	ENSG00000076344	protein_coding	RGS11		ENST00000414521	ENSG00000071073	protein_coding	MGAT4A
ENST00000481674	ENSG00000132792	protein_coding	CTNNBL1		ENST00000414522	ENSG00000160746	protein_coding	ANO10
ENST00000481687	ENSG00000110651	protein_coding	CD81		ENST00000414533	ENSG00000172053	protein_coding	QARS1
ENST00000481688	ENSG00000134330	protein_coding	IAH1		ENST00000414542	ENSG00000166619	protein_coding	BLCAP
ENST00000481718	ENSG00000044446	protein_coding	PHKA2		ENST00000414543	ENSG00000204713	protein_coding	TRIM27
ENST00000481727	ENSG00000119547	protein_coding	ONECUT2		ENST00000414554	ENSG00000236859	lncRNA	NIFK-AS1
ENST00000481739	ENSG00000186350	protein_coding	RXRA		ENST00000414563	ENSG00000175048	protein_coding	ZDHHC14
ENST00000481752	ENSG00000158092	protein_coding	NCK1		ENST00000414580	ENSG00000130414	protein_coding	NDUFA10
ENST00000481758	ENSG00000160688	protein_coding	FLAD1		ENST00000414583	ENSG00000290696	lncRNA	POM121L9P
ENST00000481789	ENSG00000069424	protein_coding	KCNAB2		ENST00000414593	ENSG00000115459	protein_coding	ELMOD3
ENST00000481798	ENSG00000188846	protein_coding	RPL14		ENST00000414605	ENSG00000116857	protein_coding	TMEM9
ENST00000481810	ENSG00000161980	protein_coding	POLR3K		ENST00000414615	ENSG00000159871	protein_coding	LYPD5
ENST00000481811	ENSG00000175309	protein_coding	PHYKPL		ENST00000414650	ENSG00000242173	protein_coding	ARHGDIG
ENST00000481829	ENSG00000163568	protein_coding	AIM2		ENST00000414651	ENSG00000115286	protein_coding	NDUFS7
ENST00000481860	ENSG00000160703	protein_coding	NLRX1		ENST00000414659	ENSG00000215424	lncRNA	MCM3AP-AS1
ENST00000481868	ENSG00000131724	protein_coding	IL13RA1		ENST00000414677	ENSG00000226995	lncRNA	LINC00658
ENST00000481871	ENSG00000117543	protein_coding	DPH5		ENST00000414678	ENSG00000049618	protein_coding	ARID1B
ENST00000481883	ENSG00000160305	protein_coding	DIP2A		ENST00000414689	ENSG00000149932	protein_coding	TMEM219
ENST00000481894	ENSG00000175984	protein_coding	DENND2C		ENST00000414691	ENSG00000111863	protein_coding	ADTRP
ENST00000481898	ENSG00000175061	lncRNA	SNHG29		ENST00000414700	ENSG00000182199	protein_coding	SHMT2
ENST00000481905	ENSG00000186625	protein_coding	KATNA1		ENST00000414717	ENSG00000197548	protein_coding	ATG7
ENST00000481915	ENSG00000144635	protein_coding	DYNC1LI1		ENST00000414718	ENSG00000235698	processed_pseudogene	PA2G4P2
ENST00000481920	ENSG00000143303	protein_coding	METTL25B		ENST00000414729	ENSG00000117280	protein_coding	RAB29
ENST00000481941	ENSG00000174953	protein_coding	DHX36		ENST00000414749	ENSG00000009950	protein_coding	MLXIPL
ENST00000481952	ENSG00000154473	protein_coding	BUB3		ENST00000414770	ENSG00000027697	protein_coding	IFNGR1
ENST00000481958	ENSG00000239713	protein_coding	APOBEC3G		ENST00000414777	ENSG00000103415	protein_coding	HMOX2
ENST00000481959	ENSG00000173540	protein_coding	GMPPB		ENST00000414789	ENSG00000011332	protein_coding	DPF1
ENST00000481966	ENSG00000053371	protein_coding	AKR7A2		ENST00000414791	ENSG00000177409	protein_coding	SAMD9L
ENST00000481980	ENSG00000139496	protein_coding	NUP58		ENST00000414822	ENSG00000129757	protein_coding	CDKN1C
ENST00000482015	ENSG00000183696	protein_coding	UPP1		ENST00000414832	ENSG00000187024	protein_coding	PTRH1
ENST00000482020	ENSG00000162599	protein_coding	NFIA		ENST00000414833	ENSG00000108587	protein_coding	GOSR1
ENST00000482024	ENSG00000139679	protein_coding	LPAR6		ENST00000414835	ENSG00000133835	protein_coding	HSD17B4
ENST00000482042	ENSG00000168036	protein_coding	CTNNB1		ENST00000414836	ENSG00000148688	protein_coding	RPP30
ENST00000482046	ENSG00000117399	protein_coding	CDC20		ENST00000414845	ENSG00000214160	protein_coding	ALG3
ENST00000482060	ENSG00000166278	protein_coding	C2		ENST00000414861	ENSG00000080345	protein_coding	RIF1
ENST00000482069	ENSG00000138326	protein_coding	RPS24		ENST00000414862	ENSG00000136527	protein_coding	TRA2B
ENST00000482071	ENSG00000158092	protein_coding	NCK1		ENST00000414871	ENSG00000156574	protein_coding	NODAL
ENST00000482098	ENSG00000291106	lncRNA	LINC00888		ENST00000414876	ENSG00000238062	lncRNA	SPATA3-AS1
ENST00000482107	ENSG00000187239	protein_coding	FNBP1		ENST00000414912	ENSG00000026950	protein_coding	BTN3A1
ENST00000482125	ENSG00000114416	protein_coding	FXR1		ENST00000414921	ENSG00000160445	protein_coding	ZER1
ENST00000482149	ENSG00000164535	protein_coding	DAGLB		ENST00000414982	ENSG00000032444	protein_coding	PNPLA6
ENST00000482168	ENSG00000127125	protein_coding	PPCS		ENST00000414983	ENSG00000163466	protein_coding	ARPC2
ENST00000482172	ENSG00000032742	protein_coding	IFT88		ENST00000414986	ENSG00000052749	protein_coding	RRP12
ENST00000482173	ENSG00000033100	protein_coding	CHPF2		ENST00000414996	ENSG00000163719	protein_coding	MTMR14
ENST00000482194	ENSG00000078596	protein_coding	ITM2A		ENST00000415002	ENSG00000085063	protein_coding	CD59
ENST00000482237	ENSG00000160991	protein_coding	ORAI2		ENST00000415005	ENSG00000067057	protein_coding	PFKP
ENST00000482248	ENSG00000172053	protein_coding	QARS1		ENST00000415011	ENSG00000226312	lncRNA	CFLAR-AS1
ENST00000482262	ENSG00000145050	protein_coding	MANF		ENST00000415035	ENSG00000115415	protein_coding	STAT1
ENST00000482305	ENSG00000143207	protein_coding	COP1		ENST00000415040	ENSG00000109113	protein_coding	RAB34
ENST00000482331	ENSG00000115317	protein_coding	HTRA2		ENST00000415050	ENSG00000153485	protein_coding	LYSET
ENST00000482345	ENSG00000139505	protein_coding	MTMR6		ENST00000415051	ENSG00000078967	protein_coding	UBE2D4
ENST00000482348	ENSG00000189159	protein_coding	JPT1		ENST00000415053	ENSG00000172113	protein_coding	NME6
ENST00000482349	ENSG00000113812	protein_coding	ACTR8		ENST00000415061	ENSG00000160439	protein_coding	RDH13
ENST00000482354	ENSG00000130150	protein_coding	MOSPD2		ENST00000415062	ENSG00000226706	lncRNA	ENSG00000226706
ENST00000482374	ENSG00000101901	protein_coding	ALG13		ENST00000415063	ENSG00000100365	protein_coding	NCF4
ENST00000482378	ENSG00000293491	transcribed_unitary_pseudogene	TMEM198B_ENSG00000293491		ENST00000415067	ENSG00000204261	lncRNA	PSMB8-AS1
ENST00000482385	ENSG00000143258	protein_coding	USP21		ENST00000415069	ENSG00000182568	protein_coding	SATB1
ENST00000482407	ENSG00000101882	protein_coding	NKAP		ENST00000415073	ENSG00000133884	protein_coding	DPF2
ENST00000482433	ENSG00000104885	protein_coding	DOT1L		ENST00000415076	ENSG00000106603	protein_coding	COA1
ENST00000482437	ENSG00000122435	protein_coding	TRMT13		ENST00000415077	ENSG00000213889	protein_coding	PPM1N
ENST00000482440	ENSG00000101019	protein_coding	UQCC1		ENST00000415121	ENSG00000290418	lncRNA	TPTEP1
ENST00000482441	ENSG00000204469	protein_coding	PRRC2A		ENST00000415130	ENSG00000158402	protein_coding	CDC25C
ENST00000482452	ENSG00000095485	protein_coding	CWF19L1		ENST00000415131	ENSG00000182551	protein_coding	ADI1
ENST00000482456	ENSG00000075826	protein_coding	SEC31B		ENST00000415136	ENSG00000244038	protein_coding	DDOST
ENST00000482471	ENSG00000144895	protein_coding	EIF2A		ENST00000415140	ENSG00000049323	protein_coding	LTBP1
ENST00000482489	ENSG00000111653	protein_coding	ING4		ENST00000415148	ENSG00000026508	protein_coding	CD44
ENST00000482499	ENSG00000187118	protein_coding	CMC1		ENST00000415149	ENSG00000114439	protein_coding	BBX
ENST00000482504	ENSG00000097033	protein_coding	SH3GLB1		ENST00000415177	ENSG00000112339	protein_coding	HBS1L
ENST00000482507	ENSG00000168397	protein_coding	ATG4B		ENST00000415183	ENSG00000160953	protein_coding	PWWP3A
ENST00000482508	ENSG00000160310	protein_coding	PRMT2		ENST00000415188	ENSG00000114316	protein_coding	USP4
ENST00000482525	ENSG00000075785	protein_coding	RAB7A		ENST00000415192	ENSG00000170445	protein_coding	HARS1
ENST00000482540	ENSG00000106415	protein_coding	GLCCI1		ENST00000415210	ENSG00000143753	protein_coding	DEGS1
ENST00000482541	ENSG00000112237	protein_coding	CCNC		ENST00000415217	ENSG00000151651	protein_coding	ADAM8
ENST00000482549	ENSG00000128563	protein_coding	PRKRIP1		ENST00000415224	ENSG00000138964	protein_coding	PARVG
ENST00000482558	ENSG00000071189	protein_coding	SNX13		ENST00000415228	ENSG00000135297	protein_coding	MTO1
ENST00000482560	ENSG00000005483	protein_coding	KMT2E		ENST00000415229	ENSG00000162174	protein_coding	ASRGL1
ENST00000482564	ENSG00000108591	protein_coding	DRG2		ENST00000415253	ENSG00000158856	protein_coding	DMTN
ENST00000482587	ENSG00000169905	protein_coding	TOR1AIP2		ENST00000415254	ENSG00000147576	protein_coding	ADHFE1
ENST00000482592	ENSG00000185420	protein_coding	SMYD3		ENST00000415259	ENSG00000164081	protein_coding	TEX264
ENST00000482604	ENSG00000136521	protein_coding	NDUFB5		ENST00000415272	ENSG00000101361	protein_coding	NOP56
ENST00000482612	ENSG00000100418	protein_coding	DESI1		ENST00000415280	ENSG00000095380	protein_coding	NANS
ENST00000482614	ENSG00000107371	protein_coding	EXOSC3		ENST00000415288	ENSG00000065361	protein_coding	ERBB3
ENST00000482632	ENSG00000090054	protein_coding	SPTLC1		ENST00000415295	ENSG00000228794	lncRNA	LINC01128
ENST00000482640	ENSG00000079257	protein_coding	LXN		ENST00000415314	ENSG00000160818	protein_coding	GPATCH4
ENST00000482690	ENSG00000110713	protein_coding	NUP98		ENST00000415325	ENSG00000091140	protein_coding	DLD
ENST00000482696	ENSG00000107020	protein_coding	PLGRKT		ENST00000415330	ENSG00000231789	lncRNA	PIK3CD-AS2
ENST00000482713	ENSG00000038219	protein_coding	BOD1L1		ENST00000415332	ENSG00000100321	protein_coding	SYNGR1
ENST00000482718	ENSG00000125520	protein_coding	SLC2A4RG		ENST00000415352	ENSG00000167792	protein_coding	NDUFV1
ENST00000482719	ENSG00000148690	protein_coding	FRA10AC1		ENST00000415355	ENSG00000100453	protein_coding	GZMB
ENST00000482732	ENSG00000147403	protein_coding	RPL10		ENST00000415361	ENSG00000198561	protein_coding	CTNND1
ENST00000482742	ENSG00000101901	protein_coding	ALG13		ENST00000415374	ENSG00000138035	protein_coding	PNPT1
ENST00000482745	ENSG00000196735	protein_coding	HLA-DQA1		ENST00000415383	ENSG00000155229	protein_coding	MMS19
ENST00000482750	ENSG00000147168	protein_coding	IL2RG		ENST00000415385	ENSG00000065559	protein_coding	MAP2K4
ENST00000482751	ENSG00000084072	protein_coding	PPIE		ENST00000415423	ENSG00000230289	lncRNA	ENSG00000230289
ENST00000482755	ENSG00000085733	protein_coding	CTTN		ENST00000415430	ENSG00000101842	protein_coding	VSIG1
ENST00000482760	ENSG00000101940	protein_coding	WDR13		ENST00000415431	ENSG00000165140	protein_coding	FBP1
ENST00000482772	ENSG00000138398	protein_coding	PPIG		ENST00000415440	ENSG00000181896	protein_coding	ZNF101
ENST00000482794	ENSG00000058063	protein_coding	ATP11B		ENST00000415452	ENSG00000145016	protein_coding	RUBCN
ENST00000482798	ENSG00000119185	protein_coding	ITGB1BP1		ENST00000415458	ENSG00000153094	protein_coding	BCL2L11
ENST00000482803	ENSG00000134072	protein_coding	CAMK1		ENST00000415460	ENSG00000141698	protein_coding	NT5C3B
ENST00000482806	ENSG00000164896	protein_coding	FASTK		ENST00000415461	ENSG00000085733	protein_coding	CTTN
ENST00000482808	ENSG00000077549	protein_coding	CAPZB		ENST00000415472	ENSG00000106344	protein_coding	RBM28
ENST00000482822	ENSG00000174891	protein_coding	RSRC1		ENST00000415482	ENSG00000127947	protein_coding	PTPN12
ENST00000482833	ENSG00000187021	protein_coding	PNLIPRP1		ENST00000415485	ENSG00000089169	protein_coding	RPH3A
ENST00000482838	ENSG00000204256	protein_coding	BRD2		ENST00000415491	ENSG00000133317	protein_coding	LGALS12
ENST00000482840	ENSG00000107643	protein_coding	MAPK8		ENST00000415493	ENSG00000173598	protein_coding	NUDT4
ENST00000482860	ENSG00000146963	protein_coding	LUC7L2		ENST00000415495	ENSG00000170956	protein_coding	CEACAM3
ENST00000482897	ENSG00000135250	protein_coding	SRPK2		ENST00000415496	ENSG00000102858	protein_coding	MGRN1
ENST00000482900	ENSG00000115523	protein_coding	GNLY		ENST00000415497	ENSG00000112576	protein_coding	CCND3
ENST00000482918	ENSG00000134330	protein_coding	IAH1		ENST00000415514	ENSG00000115204	protein_coding	MPV17
ENST00000482934	ENSG00000171735	protein_coding	CAMTA1		ENST00000415516	ENSG00000135913	protein_coding	USP37
ENST00000482943	ENSG00000134375	protein_coding	TIMM17A		ENST00000415526	ENSG00000148337	protein_coding	CIZ1
ENST00000482965	ENSG00000114520	protein_coding	SNX4		ENST00000415527	ENSG00000115875	protein_coding	SRSF7
ENST00000482979	ENSG00000106261	protein_coding	ZKSCAN1		ENST00000415541	ENSG00000160584	protein_coding	SIK3
ENST00000482980	ENSG00000291052	lncRNA	ABCC13		ENST00000415562	ENSG00000240344	protein_coding	PPIL3
ENST00000482982	ENSG00000112137	protein_coding	PHACTR1		ENST00000415568	ENSG00000133142	protein_coding	TCEAL4
ENST00000483009	ENSG00000160050	protein_coding	CCDC28B		ENST00000415569	ENSG00000121964	protein_coding	GTDC1
ENST00000483031	ENSG00000106399	protein_coding	RPA3		ENST00000415584	ENSG00000231999	lncRNA	LRRC8C-DT
ENST00000483033	ENSG00000117500	protein_coding	TMED5		ENST00000415593	ENSG00000185624	protein_coding	P4HB
ENST00000483042	ENSG00000130558	protein_coding	OLFM1		ENST00000415609	ENSG00000144744	protein_coding	UBA3
ENST00000483046	ENSG00000143374	protein_coding	TARS2		ENST00000415617	ENSG00000168918	protein_coding	INPP5D
ENST00000483056	ENSG00000188938	protein_coding	FAM120AOS		ENST00000415624	ENSG00000171853	protein_coding	TRAPPC12
ENST00000483063	ENSG00000115350	protein_coding	POLE4		ENST00000415628	ENSG00000232520	lncRNA	GCSIR
ENST00000483067	ENSG00000135899	protein_coding	SP110		ENST00000415638	ENSG00000099769	protein_coding	IGFALS
ENST00000483088	ENSG00000244754	protein_coding	N4BP2L2		ENST00000415641	ENSG00000196427	protein_coding	NBPF4
ENST00000483122	ENSG00000151532	protein_coding	VTI1A		ENST00000415644	ENSG00000172113	protein_coding	NME6
ENST00000483141	ENSG00000101473	protein_coding	ACOT8		ENST00000415653	ENSG00000100360	protein_coding	IFT27
ENST00000483149	ENSG00000188938	protein_coding	FAM120AOS		ENST00000415673	ENSG00000185404	protein_coding	SP140L
ENST00000483154	ENSG00000076321	protein_coding	KLHL20		ENST00000415680	ENSG00000122779	protein_coding	TRIM24
ENST00000483155	ENSG00000135002	protein_coding	RFK		ENST00000415684	ENSG00000154743	protein_coding	TSEN2
ENST00000483166	ENSG00000105221	protein_coding	AKT2		ENST00000415690	ENSG00000113580	protein_coding	NR3C1
ENST00000483167	ENSG00000122741	protein_coding	DCAF10		ENST00000415702	ENSG00000232655	lncRNA	LINC01656
ENST00000483180	ENSG00000144802	protein_coding	NFKBIZ		ENST00000415724	ENSG00000180776	protein_coding	ZDHHC20
ENST00000483188	ENSG00000163516	protein_coding	ANKZF1		ENST00000415740	ENSG00000135205	protein_coding	CCDC146
ENST00000483207	ENSG00000159445	protein_coding	THEM4		ENST00000415753	ENSG00000115648	protein_coding	MLPH
ENST00000483212	ENSG00000114316	protein_coding	USP4		ENST00000415758	ENSG00000136271	protein_coding	DDX56
ENST00000483215	ENSG00000172766	protein_coding	NAA16		ENST00000415759	ENSG00000148019	protein_coding	CEP78
ENST00000483228	ENSG00000143156	protein_coding	NME7		ENST00000415762	ENSG00000161179	protein_coding	YDJC
ENST00000483254	ENSG00000182752	protein_coding	PAPPA		ENST00000415769	ENSG00000115685	protein_coding	PPP1R7
ENST00000483269	ENSG00000156030	protein_coding	MIDEAS		ENST00000415783	ENSG00000116001	protein_coding	TIA1
ENST00000483281	ENSG00000204231	protein_coding	RXRB		ENST00000415784	ENSG00000181896	protein_coding	ZNF101
ENST00000483298	ENSG00000171988	protein_coding	JMJD1C		ENST00000415790	ENSG00000101457	protein_coding	DNTTIP1
ENST00000483300	ENSG00000188313	protein_coding	PLSCR1		ENST00000415798	ENSG00000106603	protein_coding	COA1
ENST00000483326	ENSG00000198862	protein_coding	LTN1		ENST00000415806	ENSG00000145779	protein_coding	TNFAIP8
ENST00000483348	ENSG00000163950	protein_coding	SLBP		ENST00000415807	ENSG00000075420	protein_coding	FNDC3B
ENST00000483369	ENSG00000133597	protein_coding	ADCK2		ENST00000415811	ENSG00000108433	protein_coding	GOSR2
ENST00000483375	ENSG00000148655	protein_coding	LRMDA		ENST00000415816	ENSG00000068079	protein_coding	IFI35
ENST00000483400	ENSG00000166839	protein_coding	ANKDD1A		ENST00000415817	ENSG00000099949	protein_coding	LZTR1
ENST00000483407	ENSG00000009307	protein_coding	CSDE1		ENST00000415822	ENSG00000118855	protein_coding	MFSD1
ENST00000483415	ENSG00000182944	protein_coding	EWSR1		ENST00000415826	ENSG00000176485	protein_coding	PLAAT3
ENST00000483416	ENSG00000135829	protein_coding	DHX9		ENST00000415827	ENSG00000108799	protein_coding	EZH1
ENST00000483432	ENSG00000176248	protein_coding	ANAPC2		ENST00000415832	ENSG00000163964	protein_coding	PIGX
ENST00000483437	ENSG00000186432	protein_coding	KPNA4		ENST00000415842	ENSG00000226891	lncRNA	LINC01359
ENST00000483438	ENSG00000136840	protein_coding	ST6GALNAC4		ENST00000415845	ENSG00000173757	protein_coding	STAT5B
ENST00000483457	ENSG00000132394	protein_coding	EEFSEC		ENST00000415861	ENSG00000135535	protein_coding	CD164
ENST00000483485	ENSG00000089006	protein_coding	SNX5		ENST00000415868	ENSG00000011258	protein_coding	MBTD1
ENST00000483489	ENSG00000138095	protein_coding	LRPPRC		ENST00000415871	ENSG00000106025	protein_coding	TSPAN12
ENST00000483497	ENSG00000126883	protein_coding	NUP214		ENST00000415905	ENSG00000119414	protein_coding	PPP6C
ENST00000483500	ENSG00000169429	protein_coding	CXCL8		ENST00000415912	ENSG00000117298	protein_coding	ECE1
ENST00000483506	ENSG00000094631	protein_coding	HDAC6		ENST00000415913	ENSG00000138413	protein_coding	IDH1
ENST00000483512	ENSG00000143786	protein_coding	CNIH3		ENST00000415914	ENSG00000177683	protein_coding	THAP5
ENST00000483521	ENSG00000160447	protein_coding	PKN3		ENST00000415920	ENSG00000214078	protein_coding	CPNE1
ENST00000483527	ENSG00000183513	protein_coding	COA5		ENST00000415930	ENSG00000105220	protein_coding	GPI
ENST00000483541	ENSG00000107672	protein_coding	NSMCE4A		ENST00000415936	ENSG00000204099	protein_coding	NEU4
ENST00000483551	ENSG00000140350	protein_coding	ANP32A		ENST00000415942	ENSG00000125826	protein_coding	RBCK1
ENST00000483553	ENSG00000204351	protein_coding	SKIC2		ENST00000415949	ENSG00000132432	protein_coding	SEC61G
ENST00000483560	ENSG00000147164	protein_coding	SNX12		ENST00000415951	ENSG00000135597	protein_coding	REPS1
ENST00000483588	ENSG00000175061	lncRNA	SNHG29		ENST00000415953	ENSG00000178038	protein_coding	ALS2CL
ENST00000483591	ENSG00000124788	protein_coding	ATXN1		ENST00000415954	ENSG00000135297	protein_coding	MTO1
ENST00000483595	ENSG00000150593	protein_coding	PDCD4		ENST00000415955	ENSG00000115966	protein_coding	ATF2
ENST00000483615	ENSG00000136270	protein_coding	TBRG4		ENST00000415960	ENSG00000121446	protein_coding	RGSL1
ENST00000483618	ENSG00000178922	protein_coding	HYI		ENST00000415969	ENSG00000087088	protein_coding	BAX
ENST00000483625	ENSG00000148334	protein_coding	PTGES2		ENST00000415980	ENSG00000112367	protein_coding	FIG4
ENST00000483652	ENSG00000184164	protein_coding	CRELD2		ENST00000415986	ENSG00000198932	protein_coding	GPRASP1
ENST00000483709	ENSG00000107551	protein_coding	RASSF4		ENST00000415995	ENSG00000010256	protein_coding	UQCRC1
ENST00000483710	ENSG00000198276	protein_coding	UCKL1		ENST00000415997	ENSG00000142192	protein_coding	APP
ENST00000483721	ENSG00000158411	protein_coding	MITD1		ENST00000416001	ENSG00000138443	protein_coding	ABI2
ENST00000483722	ENSG00000112195	protein_coding	TREML2		ENST00000416005	ENSG00000243943	protein_coding	ZNF512
ENST00000483726	ENSG00000157741	protein_coding	UBN2		ENST00000416016	ENSG00000132507	protein_coding	EIF5A
ENST00000483741	ENSG00000178028	protein_coding	DMAP1		ENST00000416018	ENSG00000137312	protein_coding	FLOT1
ENST00000483763	ENSG00000197622	protein_coding	CDC42SE1		ENST00000416052	ENSG00000117682	protein_coding	DHDDS
ENST00000483793	ENSG00000173200	protein_coding	PARP15		ENST00000416068	ENSG00000179818	lncRNA	PCBP1-AS1
ENST00000483807	ENSG00000310560	protein_coding	PAXX		ENST00000416073	ENSG00000156709	protein_coding	AIFM1
ENST00000483813	ENSG00000125967	protein_coding	NECAB3		ENST00000416081	ENSG00000138434	protein_coding	ITPRID2
ENST00000483834	ENSG00000243224	lncRNA	TWF2-DT		ENST00000416121	ENSG00000186094	protein_coding	AGBL4
ENST00000483844	ENSG00000160299	protein_coding	PCNT		ENST00000416140	ENSG00000112561	protein_coding	TFEB
ENST00000483848	ENSG00000168374	protein_coding	ARF4		ENST00000416144	ENSG00000197343	protein_coding	ZNF655
ENST00000483853	ENSG00000089280	protein_coding	FUS		ENST00000416151	ENSG00000128944	protein_coding	KNSTRN
ENST00000483858	ENSG00000173933	protein_coding	RBM4		ENST00000416165	ENSG00000140320	protein_coding	BAHD1
ENST00000483861	ENSG00000100209	protein_coding	HSCB		ENST00000416188	ENSG00000070047	protein_coding	PHRF1
ENST00000483887	ENSG00000186283	protein_coding	TOR3A		ENST00000416189	ENSG00000197635	protein_coding	DPP4
ENST00000483890	ENSG00000107651	protein_coding	SEC23IP		ENST00000416195	ENSG00000172845	protein_coding	SP3
ENST00000483891	ENSG00000168090	protein_coding	COPS6		ENST00000416202	ENSG00000241990	lncRNA	PRR34-AS1
ENST00000483894	ENSG00000162613	protein_coding	FUBP1		ENST00000416206	ENSG00000125991	protein_coding	ERGIC3
ENST00000483919	ENSG00000189164	protein_coding	ZNF527		ENST00000416214	ENSG00000187024	protein_coding	PTRH1
ENST00000483930	ENSG00000163131	protein_coding	CTSS		ENST00000416215	ENSG00000111679	protein_coding	PTPN6
ENST00000483936	ENSG00000142657	protein_coding	PGD		ENST00000416221	ENSG00000233461	lncRNA	ENSG00000233461
ENST00000483953	ENSG00000164896	protein_coding	FASTK		ENST00000416235	ENSG00000073849	protein_coding	ST6GAL1
ENST00000483960	ENSG00000148180	protein_coding	GSN		ENST00000416240	ENSG00000004864	protein_coding	SLC25A13
ENST00000483968	ENSG00000051382	protein_coding	PIK3CB		ENST00000416246	ENSG00000086300	protein_coding	SNX10
ENST00000483980	ENSG00000148341	protein_coding	SH3GLB2		ENST00000416256	ENSG00000092203	protein_coding	TOX4
ENST00000483983	ENSG00000072274	protein_coding	TFRC		ENST00000416258	ENSG00000185049	protein_coding	NELFA
ENST00000483994	ENSG00000116459	protein_coding	ATP5PB		ENST00000416281	ENSG00000173020	protein_coding	GRK2
ENST00000484003	ENSG00000204264	protein_coding	PSMB8		ENST00000416282	ENSG00000172936	protein_coding	MYD88
ENST00000484006	ENSG00000134077	protein_coding	THUMPD3		ENST00000416283	ENSG00000006576	protein_coding	PHTF2
ENST00000484007	ENSG00000162643	protein_coding	DNAI3		ENST00000416285	ENSG00000100211	protein_coding	CBY1
ENST00000484016	ENSG00000182796	transcribed_unitary_pseudogene	TMEM198B		ENST00000416293	ENSG00000111275	protein_coding	ALDH2
ENST00000484027	ENSG00000169241	protein_coding	SLC50A1		ENST00000416299	ENSG00000175866	protein_coding	BAIAP2
ENST00000484051	ENSG00000154310	protein_coding	TNIK		ENST00000416309	ENSG00000230262	lncRNA	LINC02603
ENST00000484068	ENSG00000173889	protein_coding	PHC3		ENST00000416330	ENSG00000229807	lncRNA	XIST
ENST00000484070	ENSG00000062650	protein_coding	WAPL		ENST00000416365	ENSG00000074276	protein_coding	CDHR2
ENST00000484072	ENSG00000215012	protein_coding	RTL10		ENST00000416373	ENSG00000119318	protein_coding	RAD23B
ENST00000484126	ENSG00000102543	protein_coding	CDADC1		ENST00000416382	ENSG00000048740	protein_coding	CELF2
ENST00000484146	ENSG00000188529	protein_coding	SRSF10		ENST00000416395	ENSG00000179818	lncRNA	PCBP1-AS1
ENST00000484154	ENSG00000145191	protein_coding	EIF2B5		ENST00000416396	ENSG00000138443	protein_coding	ABI2
ENST00000484157	ENSG00000169241	protein_coding	SLC50A1		ENST00000416400	ENSG00000143952	protein_coding	VPS54
ENST00000484161	ENSG00000109113	protein_coding	RAB34		ENST00000416410	ENSG00000213722	protein_coding	DDAH2
ENST00000484163	ENSG00000016864	protein_coding	GLT8D1		ENST00000416415	ENSG00000143499	protein_coding	SMYD2
ENST00000484177	ENSG00000169599	protein_coding	NFU1		ENST00000416426	ENSG00000153944	protein_coding	MSI2
ENST00000484181	ENSG00000114054	protein_coding	PCCB		ENST00000416449	ENSG00000136861	protein_coding	CDK5RAP2
ENST00000484207	ENSG00000187621	lncRNA	TCL6		ENST00000416457	ENSG00000182973	protein_coding	CNOT10
ENST00000484208	ENSG00000136856	protein_coding	SLC2A8		ENST00000416469	ENSG00000176209	protein_coding	SMIM19
ENST00000484213	ENSG00000117528	protein_coding	ABCD3		ENST00000416476	ENSG00000114439	protein_coding	BBX
ENST00000484217	ENSG00000293434	transcribed_unitary_pseudogene	AHSA2P_ENSG00000293434		ENST00000416480	ENSG00000100079	protein_coding	LGALS2
ENST00000484221	ENSG00000026751	protein_coding	SLAMF7		ENST00000416495	ENSG00000149212	protein_coding	SESN3
ENST00000484235	ENSG00000183172	protein_coding	SMDT1		ENST00000416505	ENSG00000104365	protein_coding	IKBKB
ENST00000484262	ENSG00000157954	protein_coding	WIPI2		ENST00000416506	ENSG00000179818	lncRNA	PCBP1-AS1
ENST00000484264	ENSG00000013810	protein_coding	TACC3		ENST00000416518	ENSG00000188846	protein_coding	RPL14
ENST00000484270	ENSG00000121774	protein_coding	KHDRBS1		ENST00000416526	ENSG00000064961	protein_coding	HMG20B
ENST00000484286	ENSG00000185624	protein_coding	P4HB		ENST00000416538	ENSG00000144224	protein_coding	UBXN4
ENST00000484287	ENSG00000213272	processed_pseudogene	RPL7AP9		ENST00000416547	ENSG00000177058	protein_coding	SLC38A9
ENST00000484288	ENSG00000168297	protein_coding	PXK		ENST00000416562	ENSG00000132514	protein_coding	CLEC10A
ENST00000484290	ENSG00000168530	protein_coding	MYL1		ENST00000416570	ENSG00000228794	lncRNA	LINC01128
ENST00000484298	ENSG00000116127	protein_coding	ALMS1		ENST00000416589	ENSG00000164081	protein_coding	TEX264
ENST00000484301	ENSG00000079277	protein_coding	MKNK1		ENST00000416594	ENSG00000125245	protein_coding	GPR18
ENST00000484332	ENSG00000163635	protein_coding	ATXN7		ENST00000416600	ENSG00000088888	protein_coding	MAVS
ENST00000484337	ENSG00000068724	protein_coding	TTC7A		ENST00000416602	ENSG00000291153	lncRNA	STAG3L4
ENST00000484351	ENSG00000138382	protein_coding	METTL5		ENST00000416603	ENSG00000134077	protein_coding	THUMPD3
ENST00000484365	ENSG00000163541	protein_coding	SUCLG1		ENST00000416611	ENSG00000011332	protein_coding	DPF1
ENST00000484368	ENSG00000135845	protein_coding	PIGC		ENST00000416614	ENSG00000087269	protein_coding	NOP14
ENST00000484370	ENSG00000077782	protein_coding	FGFR1		ENST00000416618	ENSG00000125676	protein_coding	THOC2
ENST00000484377	ENSG00000142188	protein_coding	TMEM50B		ENST00000416623	ENSG00000118495	protein_coding	PLAGL1
ENST00000484386	ENSG00000140259	protein_coding	MFAP1		ENST00000416629	ENSG00000148341	protein_coding	SH3GLB2
ENST00000484389	ENSG00000083544	protein_coding	TDRD3		ENST00000416649	ENSG00000213672	protein_coding	NCKIPSD
ENST00000484411	ENSG00000237149	lncRNA	ZNF503-AS2		ENST00000416650	ENSG00000214293	lncRNA	APTR
ENST00000484436	ENSG00000112146	protein_coding	FBXO9		ENST00000416658	ENSG00000163681	protein_coding	SLMAP
ENST00000484464	ENSG00000143727	protein_coding	ACP1		ENST00000416682	ENSG00000075413	protein_coding	MARK3
ENST00000484471	ENSG00000196642	protein_coding	RABL6		ENST00000416683	ENSG00000160796	protein_coding	NBEAL2
ENST00000484477	ENSG00000107551	protein_coding	RASSF4		ENST00000416689	ENSG00000227533	lncRNA	SLC2A1-DT
ENST00000484481	ENSG00000232119	protein_coding	MCTS1		ENST00000416701	ENSG00000127084	protein_coding	FGD3
ENST00000484488	ENSG00000101182	protein_coding	PSMA7		ENST00000416732	ENSG00000198130	protein_coding	HIBCH
ENST00000484491	ENSG00000163848	protein_coding	ZNF148		ENST00000416739	ENSG00000111224	protein_coding	PARP11
ENST00000484515	ENSG00000088826	protein_coding	SMOX		ENST00000416742	ENSG00000235621	lncRNA	LINC00494
ENST00000484540	ENSG00000204344	protein_coding	STK19		ENST00000416751	ENSG00000080503	protein_coding	SMARCA2
ENST00000484546	ENSG00000136861	protein_coding	CDK5RAP2		ENST00000416769	ENSG00000218510	lncRNA	LINC00339
ENST00000484550	ENSG00000240859	lncRNA	LINC03014		ENST00000416776	ENSG00000126391	protein_coding	FRMD8
ENST00000484558	ENSG00000250479	protein_coding	CHCHD10		ENST00000416795	ENSG00000124508	protein_coding	BTN2A2
ENST00000484562	ENSG00000132849	protein_coding	PATJ		ENST00000416801	ENSG00000106052	protein_coding	TAX1BP1
ENST00000484589	ENSG00000065883	protein_coding	CDK13		ENST00000416804	ENSG00000223865	protein_coding	HLA-DPB1
ENST00000484610	ENSG00000167526	protein_coding	RPL13		ENST00000416810	ENSG00000128891	protein_coding	CCDC32
ENST00000484667	ENSG00000188290	protein_coding	HES4		ENST00000416858	ENSG00000125454	protein_coding	SLC25A19
ENST00000484669	ENSG00000041988	protein_coding	THAP3		ENST00000416869	ENSG00000238142	lncRNA	ENSG00000238142
ENST00000484691	ENSG00000058063	protein_coding	ATP11B		ENST00000416889	ENSG00000090487	protein_coding	SPG21
ENST00000484693	ENSG00000137312	protein_coding	FLOT1		ENST00000416913	ENSG00000162869	protein_coding	PPP1R21
ENST00000484704	ENSG00000204642	protein_coding	HLA-F		ENST00000416915	ENSG00000116750	protein_coding	UCHL5
ENST00000484727	ENSG00000069849	protein_coding	ATP1B3		ENST00000416918	ENSG00000171853	protein_coding	TRAPPC12
ENST00000484729	ENSG00000179344	protein_coding	HLA-DQB1		ENST00000416919	ENSG00000116977	protein_coding	LGALS8
ENST00000484731	ENSG00000126822	protein_coding	PLEKHG3		ENST00000416957	ENSG00000075420	protein_coding	FNDC3B
ENST00000484746	ENSG00000058668	protein_coding	ATP2B4		ENST00000416961	ENSG00000175606	protein_coding	TMEM70
ENST00000484747	ENSG00000181444	protein_coding	ZNF467		ENST00000416967	ENSG00000100348	protein_coding	TXN2
ENST00000484762	ENSG00000119535	protein_coding	CSF3R		ENST00000416970	ENSG00000233016	lncRNA	SNHG7
ENST00000484770	ENSG00000177853	protein_coding	ZNF518A		ENST00000416983	ENSG00000100060	protein_coding	MFNG
ENST00000484793	ENSG00000127603	protein_coding	MACF1		ENST00000416984	ENSG00000104299	protein_coding	INTS9
ENST00000484795	ENSG00000111653	protein_coding	ING4		ENST00000417007	ENSG00000159110	protein_coding	IFNAR2
ENST00000484809	ENSG00000089006	protein_coding	SNX5		ENST00000417008	ENSG00000106638	protein_coding	TBL2
ENST00000484812	ENSG00000112146	protein_coding	FBXO9		ENST00000417009	ENSG00000127922	protein_coding	SEM1
ENST00000484835	ENSG00000204351	protein_coding	SKIC2		ENST00000417015	ENSG00000169814	protein_coding	BTD
ENST00000484865	ENSG00000160216	protein_coding	AGPAT3		ENST00000417024	ENSG00000109066	protein_coding	TMEM104
ENST00000484876	ENSG00000130717	protein_coding	UCK1		ENST00000417036	ENSG00000134077	protein_coding	THUMPD3
ENST00000484891	ENSG00000125818	protein_coding	PSMF1		ENST00000417037	ENSG00000172936	protein_coding	MYD88
ENST00000484894	ENSG00000100142	protein_coding	POLR2F		ENST00000417044	ENSG00000171307	protein_coding	ZDHHC16
ENST00000484946	ENSG00000189077	protein_coding	TMEM120A		ENST00000417045	ENSG00000110888	protein_coding	CAPRIN2
ENST00000484966	ENSG00000167077	protein_coding	MEI1		ENST00000417046	ENSG00000135837	protein_coding	CEP350
ENST00000484970	ENSG00000117228	protein_coding	GBP1		ENST00000417069	ENSG00000197217	protein_coding	ENTPD4
ENST00000484975	ENSG00000101473	protein_coding	ACOT8		ENST00000417073	ENSG00000179029	protein_coding	TMEM107
ENST00000485001	ENSG00000148337	protein_coding	CIZ1		ENST00000417080	ENSG00000115966	protein_coding	ATF2
ENST00000485005	ENSG00000100503	protein_coding	NIN		ENST00000417083	ENSG00000244625	lncRNA	MIATNB
ENST00000485021	ENSG00000116752	protein_coding	BCAS2		ENST00000417128	ENSG00000163681	protein_coding	SLMAP
ENST00000485025	ENSG00000241127	protein_coding	YAE1		ENST00000417154	ENSG00000115419	protein_coding	GLS
ENST00000485027	ENSG00000114030	protein_coding	KPNA1		ENST00000417178	ENSG00000130640	protein_coding	TUBGCP2
ENST00000485029	ENSG00000163832	protein_coding	ELP6		ENST00000417180	ENSG00000180398	protein_coding	MCFD2
ENST00000485040	ENSG00000143442	protein_coding	POGZ		ENST00000417181	ENSG00000241837	protein_coding	ATP5PO
ENST00000485064	ENSG00000065518	protein_coding	NDUFB4		ENST00000417185	ENSG00000187091	protein_coding	PLCD1
ENST00000485067	ENSG00000156256	protein_coding	USP16		ENST00000417194	ENSG00000291299	lncRNA	ENSG00000291299
ENST00000485080	ENSG00000072310	protein_coding	SREBF1		ENST00000417201	ENSG00000119446	protein_coding	RBM18
ENST00000485089	ENSG00000198821	protein_coding	CD247		ENST00000417224	ENSG00000148341	protein_coding	SH3GLB2
ENST00000485100	ENSG00000132535	protein_coding	DLG4		ENST00000417226	ENSG00000183624	protein_coding	HMCES
ENST00000485101	ENSG00000156976	protein_coding	EIF4A2		ENST00000417243	ENSG00000171853	protein_coding	TRAPPC12
ENST00000485122	ENSG00000171311	protein_coding	EXOSC1		ENST00000417268	ENSG00000213079	protein_coding	SCAF8
ENST00000485149	ENSG00000134243	protein_coding	SORT1		ENST00000417270	ENSG00000164077	protein_coding	MON1A
ENST00000485156	ENSG00000163946	protein_coding	TASOR		ENST00000417281	ENSG00000233937	lncRNA	CTC-338M12.4
ENST00000485162	ENSG00000239523	lncRNA	MYLK-AS1		ENST00000417294	ENSG00000071054	protein_coding	MAP4K4
ENST00000485169	ENSG00000136449	protein_coding	MYCBPAP		ENST00000417302	ENSG00000174775	protein_coding	HRAS
ENST00000485190	ENSG00000186866	protein_coding	POFUT2		ENST00000417314	ENSG00000163376	protein_coding	KBTBD8
ENST00000485202	ENSG00000090263	protein_coding	MRPS33		ENST00000417318	ENSG00000101425	protein_coding	BPI
ENST00000485209	ENSG00000198860	protein_coding	TSEN15		ENST00000417331	ENSG00000147454	protein_coding	SLC25A37
ENST00000485245	ENSG00000075568	protein_coding	TMEM131		ENST00000417344	ENSG00000129315	protein_coding	CCNT1
ENST00000485277	ENSG00000143258	protein_coding	USP21		ENST00000417362	ENSG00000103544	protein_coding	VPS35L
ENST00000485292	ENSG00000188529	protein_coding	SRSF10		ENST00000417377	ENSG00000223609	protein_coding	HBD
ENST00000485330	ENSG00000163607	protein_coding	GTPBP8		ENST00000417379	ENSG00000181409	protein_coding	AATK
ENST00000485358	ENSG00000184470	protein_coding	TXNRD2		ENST00000417385	ENSG00000233047	lncRNA	LINC01677
ENST00000485364	ENSG00000197183	protein_coding	NOL4L		ENST00000417405	ENSG00000102445	protein_coding	RUBCNL
ENST00000485376	ENSG00000063601	protein_coding	MTMR1		ENST00000417410	ENSG00000176209	protein_coding	SMIM19
ENST00000485399	ENSG00000125967	protein_coding	NECAB3		ENST00000417413	ENSG00000127328	protein_coding	RAB3IP
ENST00000485402	ENSG00000182670	protein_coding	TTC3		ENST00000417433	ENSG00000125630	protein_coding	POLR1B
ENST00000485409	ENSG00000075711	protein_coding	DLG1		ENST00000417437	ENSG00000293493	transcribed_unitary_pseudogene	VNN3P_ENSG00000293493
ENST00000485410	ENSG00000134287	protein_coding	ARF3		ENST00000417439	ENSG00000012223	protein_coding	LTF
ENST00000485435	ENSG00000148248	protein_coding	SURF4		ENST00000417448	ENSG00000165280	protein_coding	VCP
ENST00000485450	ENSG00000114316	protein_coding	USP4		ENST00000417450	ENSG00000121964	protein_coding	GTDC1
ENST00000485454	ENSG00000116560	protein_coding	SFPQ		ENST00000417453	ENSG00000149564	protein_coding	ESAM
ENST00000485457	ENSG00000164406	protein_coding	LEAP2		ENST00000417454	ENSG00000088053	protein_coding	GP6
ENST00000485464	ENSG00000121764	protein_coding	HCRTR1		ENST00000417464	ENSG00000183696	protein_coding	UPP1
ENST00000485491	ENSG00000151651	protein_coding	ADAM8		ENST00000417478	ENSG00000018189	protein_coding	RUFY3
ENST00000485498	ENSG00000153975	protein_coding	ZUP1		ENST00000417494	ENSG00000111912	protein_coding	NCOA7
ENST00000485502	ENSG00000172724	protein_coding	CCL19		ENST00000417495	ENSG00000079263	protein_coding	SP140
ENST00000485509	ENSG00000152601	protein_coding	MBNL1		ENST00000417497	ENSG00000235954	lncRNA	TTC28-AS1
ENST00000485513	ENSG00000204642	protein_coding	HLA-F		ENST00000417500	ENSG00000241553	protein_coding	ARPC4
ENST00000485515	ENSG00000117118	protein_coding	SDHB		ENST00000417509	ENSG00000189077	protein_coding	TMEM120A
ENST00000485527	ENSG00000115350	protein_coding	POLE4		ENST00000417516	ENSG00000223442	lncRNA	TH2LCRR
ENST00000485533	ENSG00000101842	protein_coding	VSIG1		ENST00000417545	ENSG00000150244	protein_coding	TRIM48
ENST00000485539	ENSG00000158286	protein_coding	RNF207		ENST00000417551	ENSG00000091140	protein_coding	DLD
ENST00000485579	ENSG00000102882	protein_coding	MAPK3		ENST00000417564	ENSG00000160305	protein_coding	DIP2A
ENST00000485590	ENSG00000293412	transcribed_unitary_pseudogene	GUCY1B2_ENSG00000293412		ENST00000417572	ENSG00000093183	protein_coding	SEC22C
ENST00000485594	ENSG00000158793	protein_coding	NIT1		ENST00000417578	ENSG00000196756	lncRNA	SNHG17
ENST00000485604	ENSG00000025293	protein_coding	PHF20		ENST00000417584	ENSG00000135821	protein_coding	GLUL
ENST00000485605	ENSG00000079385	protein_coding	CEACAM1		ENST00000417599	ENSG00000080503	protein_coding	SMARCA2
ENST00000485611	ENSG00000170852	protein_coding	KBTBD2		ENST00000417626	ENSG00000214706	protein_coding	IFRD2
ENST00000485616	ENSG00000106686	protein_coding	SPATA6L		ENST00000417628	ENSG00000093144	protein_coding	ECHDC1
ENST00000485641	ENSG00000126756	protein_coding	UXT		ENST00000417641	ENSG00000028116	protein_coding	VRK2
ENST00000485646	ENSG00000150459	protein_coding	SAP18		ENST00000417647	ENSG00000113141	protein_coding	IK
ENST00000485650	ENSG00000122033	protein_coding	MTIF3		ENST00000417652	ENSG00000115053	protein_coding	NCL
ENST00000485665	ENSG00000107159	protein_coding	CA9		ENST00000417661	ENSG00000168918	protein_coding	INPP5D
ENST00000485675	ENSG00000205981	protein_coding	DNAJC19		ENST00000417664	ENSG00000157216	protein_coding	SSBP3
ENST00000485678	ENSG00000117411	protein_coding	B4GALT2		ENST00000417689	ENSG00000172831	protein_coding	CES2
ENST00000485680	ENSG00000163554	protein_coding	SPTA1		ENST00000417691	ENSG00000212978	lncRNA	C2orf74-DT
ENST00000485694	ENSG00000151779	protein_coding	NBAS		ENST00000417694	ENSG00000170476	protein_coding	MZB1
ENST00000485701	ENSG00000204267	protein_coding	TAP2		ENST00000417695	ENSG00000233694	lncRNA	LINC02579
ENST00000485705	ENSG00000156990	protein_coding	RPUSD3		ENST00000417704	ENSG00000242086	lncRNA	MUC20-OT1
ENST00000485710	ENSG00000127054	protein_coding	INTS11		ENST00000417717	ENSG00000182568	protein_coding	SATB1
ENST00000485742	ENSG00000165113	protein_coding	GKAP1		ENST00000417718	ENSG00000100362	protein_coding	PVALB
ENST00000485743	ENSG00000244734	protein_coding	HBB		ENST00000417721	ENSG00000177410	lncRNA	ZFAS1
ENST00000485749	ENSG00000115310	protein_coding	RTN4		ENST00000417736	ENSG00000176014	protein_coding	TUBB6
ENST00000485763	ENSG00000079246	protein_coding	XRCC5		ENST00000417737	ENSG00000084731	protein_coding	KIF3C
ENST00000485790	ENSG00000156304	protein_coding	SCAF4		ENST00000417744	ENSG00000179796	protein_coding	LRRC3B
ENST00000485798	ENSG00000104805	protein_coding	NUCB1		ENST00000417750	ENSG00000139636	protein_coding	LMBR1L
ENST00000485820	ENSG00000174851	protein_coding	YIF1A		ENST00000417775	ENSG00000116791	protein_coding	CRYZ
ENST00000485837	ENSG00000163558	protein_coding	PRKCI		ENST00000417778	ENSG00000075292	protein_coding	ZNF638
ENST00000485838	ENSG00000143774	protein_coding	GUK1		ENST00000417784	ENSG00000175193	protein_coding	PARL
ENST00000485839	ENSG00000116857	protein_coding	TMEM9		ENST00000417786	ENSG00000225300	lncRNA	ENSG00000225300
ENST00000485852	ENSG00000164904	protein_coding	ALDH7A1		ENST00000417788	ENSG00000100023	protein_coding	PPIL2
ENST00000485862	ENSG00000148337	protein_coding	CIZ1		ENST00000417814	ENSG00000120949	protein_coding	TNFRSF8
ENST00000485866	ENSG00000163848	protein_coding	ZNF148		ENST00000417819	ENSG00000131828	protein_coding	PDHA1
ENST00000485871	ENSG00000197157	protein_coding	SND1		ENST00000417855	ENSG00000135912	protein_coding	TTLL4
ENST00000485876	ENSG00000170906	protein_coding	NDUFA3		ENST00000417864	ENSG00000138443	protein_coding	ABI2
ENST00000485897	ENSG00000125520	protein_coding	SLC2A4RG		ENST00000417867	ENSG00000114383	protein_coding	TUSC2
ENST00000485898	ENSG00000242622	lncRNA	GSK3B-DT		ENST00000417869	ENSG00000291129	lncRNA	PPIEL_ENSG00000291129
ENST00000485901	ENSG00000204252	protein_coding	HLA-DOA		ENST00000417874	ENSG00000151092	protein_coding	NGLY1
ENST00000485910	ENSG00000152601	protein_coding	MBNL1		ENST00000417876	ENSG00000163918	protein_coding	RFC4
ENST00000485912	ENSG00000214160	protein_coding	ALG3		ENST00000417883	ENSG00000225269	lncRNA	LINC00705
ENST00000485959	ENSG00000122033	protein_coding	MTIF3		ENST00000417886	ENSG00000115129	protein_coding	TP53I3
ENST00000485960	ENSG00000121749	protein_coding	TBC1D15		ENST00000417901	ENSG00000172046	protein_coding	USP19
ENST00000485976	ENSG00000125967	protein_coding	NECAB3		ENST00000417903	ENSG00000170906	protein_coding	NDUFA3
ENST00000486011	ENSG00000064201	protein_coding	TSPAN32		ENST00000417934	ENSG00000160685	protein_coding	ZBTB7B
ENST00000486018	ENSG00000198467	protein_coding	TPM2		ENST00000417938	ENSG00000138398	protein_coding	PPIG
ENST00000486019	ENSG00000100246	protein_coding	DNAL4		ENST00000417942	ENSG00000229807	lncRNA	XIST
ENST00000486032	ENSG00000141030	protein_coding	COPS3		ENST00000417951	ENSG00000100360	protein_coding	IFT27
ENST00000486041	ENSG00000158796	protein_coding	DEDD		ENST00000417956	ENSG00000048740	protein_coding	CELF2
ENST00000486044	ENSG00000156973	protein_coding	PDE6D		ENST00000417961	ENSG00000197818	protein_coding	SLC9A8
ENST00000486054	ENSG00000140350	protein_coding	ANP32A		ENST00000417962	ENSG00000164054	protein_coding	SHISA5
ENST00000486084	ENSG00000215845	protein_coding	TSTD1		ENST00000417963	ENSG00000157601	protein_coding	MX1
ENST00000486085	ENSG00000115310	protein_coding	RTN4		ENST00000417981	ENSG00000130159	protein_coding	ECSIT
ENST00000486100	ENSG00000196504	protein_coding	PRPF40A		ENST00000417982	ENSG00000141179	protein_coding	PCTP
ENST00000486109	ENSG00000169193	protein_coding	CCDC126		ENST00000418030	ENSG00000129467	protein_coding	ADCY4
ENST00000486134	ENSG00000105223	protein_coding	PLD3		ENST00000418032	ENSG00000167491	protein_coding	GATAD2A
ENST00000486138	ENSG00000171735	protein_coding	CAMTA1		ENST00000418038	ENSG00000102572	protein_coding	STK24
ENST00000486187	ENSG00000196693	protein_coding	ZNF33B		ENST00000418040	ENSG00000172331	protein_coding	BPGM
ENST00000486193	ENSG00000101182	protein_coding	PSMA7		ENST00000418050	ENSG00000224376	lncRNA	ENSG00000224376
ENST00000486199	ENSG00000129292	protein_coding	PHF20L1		ENST00000418061	ENSG00000055609	protein_coding	KMT2C
ENST00000486215	ENSG00000122417	protein_coding	ODF2L		ENST00000418068	ENSG00000178226	protein_coding	PRSS36
ENST00000486229	ENSG00000142794	protein_coding	NBPF3		ENST00000418076	ENSG00000073910	protein_coding	FRY
ENST00000486231	ENSG00000044446	protein_coding	PHKA2		ENST00000418081	ENSG00000118260	protein_coding	CREB1
ENST00000486234	ENSG00000115307	protein_coding	AUP1		ENST00000418089	ENSG00000116701	protein_coding	NCF2
ENST00000486263	ENSG00000101158	protein_coding	NELFCD		ENST00000418105	ENSG00000108622	protein_coding	ICAM2
ENST00000486271	ENSG00000163608	protein_coding	NEPRO		ENST00000418107	ENSG00000242574	protein_coding	HLA-DMB
ENST00000486282	ENSG00000116337	protein_coding	AMPD2		ENST00000418110	ENSG00000127947	protein_coding	PTPN12
ENST00000486313	ENSG00000127914	protein_coding	AKAP9		ENST00000418115	ENSG00000067560	protein_coding	RHOA
ENST00000486337	ENSG00000196998	protein_coding	WDR45		ENST00000418134	ENSG00000235142	lncRNA	LINC02532
ENST00000486347	ENSG00000156504	protein_coding	PABIR2		ENST00000418153	ENSG00000135365	protein_coding	PHF21A
ENST00000486355	ENSG00000205981	protein_coding	DNAJC19		ENST00000418160	ENSG00000137312	protein_coding	FLOT1
ENST00000486363	ENSG00000159055	protein_coding	MIS18A		ENST00000418162	ENSG00000121644	protein_coding	DESI2
ENST00000486390	ENSG00000157191	protein_coding	NECAP2		ENST00000418170	ENSG00000100281	protein_coding	HMGXB4
ENST00000486391	ENSG00000148335	protein_coding	NTMT1		ENST00000418194	ENSG00000172845	protein_coding	SP3
ENST00000486392	ENSG00000116001	protein_coding	TIA1		ENST00000418197	ENSG00000136731	protein_coding	UGGT1
ENST00000486405	ENSG00000127463	protein_coding	EMC1		ENST00000418218	ENSG00000233392	lncRNA	UICLM
ENST00000486410	ENSG00000120697	protein_coding	ALG5		ENST00000418224	ENSG00000064933	protein_coding	PMS1
ENST00000486420	ENSG00000171159	protein_coding	BBLN		ENST00000418229	ENSG00000135837	protein_coding	CEP350
ENST00000486439	ENSG00000137171	protein_coding	KLC4		ENST00000418236	ENSG00000145819	protein_coding	ARHGAP26
ENST00000486441	ENSG00000165689	protein_coding	ENTR1		ENST00000418244	ENSG00000230798	lncRNA	FOXD3-AS1
ENST00000486447	ENSG00000119878	protein_coding	CRIPT		ENST00000418251	ENSG00000125637	protein_coding	PSD4
ENST00000486488	ENSG00000177994	protein_coding	C2orf73		ENST00000418259	ENSG00000110046	protein_coding	ATG2A
ENST00000486491	ENSG00000070785	protein_coding	EIF2B3		ENST00000418277	ENSG00000117308	protein_coding	GALE
ENST00000486498	ENSG00000115806	protein_coding	GORASP2		ENST00000418281	ENSG00000175182	protein_coding	FAM131A
ENST00000486510	ENSG00000041880	protein_coding	PARP3		ENST00000418329	ENSG00000112983	protein_coding	BRD8
ENST00000486516	ENSG00000188243	protein_coding	COMMD6		ENST00000418330	ENSG00000238062	lncRNA	SPATA3-AS1
ENST00000486520	ENSG00000160310	protein_coding	PRMT2		ENST00000418331	ENSG00000149177	protein_coding	PTPRJ
ENST00000486560	ENSG00000073605	protein_coding	GSDMB		ENST00000418337	ENSG00000106617	protein_coding	PRKAG2
ENST00000486564	ENSG00000158089	protein_coding	GALNT14		ENST00000418359	ENSG00000111596	protein_coding	CNOT2
ENST00000486585	ENSG00000120265	protein_coding	PCMT1		ENST00000418370	ENSG00000065534	protein_coding	MYLK
ENST00000486593	ENSG00000005893	protein_coding	LAMP2		ENST00000418379	ENSG00000236373	lncRNA	LINC02653
ENST00000486597	ENSG00000265972	protein_coding	TXNIP		ENST00000418383	ENSG00000174365	lncRNA	SNHG11
ENST00000486602	ENSG00000182858	protein_coding	ALG12		ENST00000418386	ENSG00000226979	protein_coding	LTA
ENST00000486622	ENSG00000137393	protein_coding	RNF144B		ENST00000418388	ENSG00000238227	protein_coding	TMEM250
ENST00000486650	ENSG00000145819	protein_coding	ARHGAP26		ENST00000418390	ENSG00000011007	protein_coding	ELOA
ENST00000486655	ENSG00000214941	protein_coding	ZSWIM7		ENST00000418394	ENSG00000160299	protein_coding	PCNT
ENST00000486662	ENSG00000163166	protein_coding	IWS1		ENST00000418425	ENSG00000050426	protein_coding	LETMD1
ENST00000486663	ENSG00000157741	protein_coding	UBN2		ENST00000418427	ENSG00000185013	protein_coding	NT5C1B
ENST00000486671	ENSG00000187621	lncRNA	TCL6		ENST00000418431	ENSG00000172113	protein_coding	NME6
ENST00000486685	ENSG00000158457	protein_coding	TSPAN33		ENST00000418434	ENSG00000137757	protein_coding	CASP5
ENST00000486706	ENSG00000214941	protein_coding	ZSWIM7		ENST00000418438	ENSG00000106628	protein_coding	POLD2
ENST00000486715	ENSG00000168827	protein_coding	GFM1		ENST00000418450	ENSG00000175193	protein_coding	PARL
ENST00000486720	ENSG00000117362	protein_coding	APH1A		ENST00000418476	ENSG00000140553	protein_coding	UNC45A
ENST00000486763	ENSG00000055070	protein_coding	SZRD1		ENST00000418497	ENSG00000007341	protein_coding	ST7L
ENST00000486772	ENSG00000101247	protein_coding	NDUFAF5		ENST00000418507	ENSG00000204482	protein_coding	LST1
ENST00000486778	ENSG00000165138	protein_coding	ANKS6		ENST00000418517	ENSG00000011332	protein_coding	DPF1
ENST00000486797	ENSG00000070610	protein_coding	GBA2		ENST00000418519	ENSG00000073605	protein_coding	GSDMB
ENST00000486823	ENSG00000134202	protein_coding	GSTM3		ENST00000418532	ENSG00000139737	protein_coding	SLAIN1
ENST00000486843	ENSG00000112640	protein_coding	PPP2R5D		ENST00000418533	ENSG00000049323	protein_coding	LTBP1
ENST00000486845	ENSG00000112511	protein_coding	PHF1		ENST00000418556	ENSG00000167613	protein_coding	LAIR1
ENST00000486860	ENSG00000075142	protein_coding	SRI		ENST00000418559	ENSG00000077232	protein_coding	DNAJC10
ENST00000486887	ENSG00000148291	protein_coding	SURF2		ENST00000418561	ENSG00000052841	protein_coding	TTC17
ENST00000486909	ENSG00000178922	protein_coding	HYI		ENST00000418576	ENSG00000012171	protein_coding	SEMA3B
ENST00000486941	ENSG00000060688	protein_coding	SNRNP40		ENST00000418577	ENSG00000114395	protein_coding	CYB561D2
ENST00000486960	ENSG00000168066	protein_coding	SF1		ENST00000418581	ENSG00000058600	protein_coding	POLR3E
ENST00000486971	ENSG00000179021	protein_coding	C3orf38		ENST00000418590	ENSG00000100241	protein_coding	SBF1
ENST00000486981	ENSG00000198130	protein_coding	HIBCH		ENST00000418593	ENSG00000112303	protein_coding	VNN2
ENST00000486984	ENSG00000106605	protein_coding	BLVRA		ENST00000418596	ENSG00000155744	protein_coding	HYCC2
ENST00000486998	ENSG00000088826	protein_coding	SMOX		ENST00000418622	ENSG00000107036	protein_coding	RIC1
ENST00000487003	ENSG00000115839	protein_coding	RAB3GAP1		ENST00000418625	ENSG00000168090	protein_coding	COPS6
ENST00000487020	ENSG00000070882	protein_coding	OSBPL3		ENST00000418631	ENSG00000134453	protein_coding	RBM17
ENST00000487039	ENSG00000132376	protein_coding	INPP5K		ENST00000418632	ENSG00000185681	protein_coding	MORN5
ENST00000487045	ENSG00000089280	protein_coding	FUS		ENST00000418635	ENSG00000112033	protein_coding	PPARD
ENST00000487053	ENSG00000197530	protein_coding	MIB2		ENST00000418646	ENSG00000125772	protein_coding	GPCPD1
ENST00000487059	ENSG00000055950	protein_coding	MRPL43		ENST00000418654	ENSG00000157985	protein_coding	AGAP1
ENST00000487074	ENSG00000135842	protein_coding	NIBAN1		ENST00000418664	ENSG00000096696	protein_coding	DSP
ENST00000487106	ENSG00000116586	protein_coding	LAMTOR2		ENST00000418673	ENSG00000055609	protein_coding	KMT2C
ENST00000487111	ENSG00000293324	transcribed_processed_pseudogene	RPL31P46_ENSG00000293324		ENST00000418696	ENSG00000293510	transcribed_unitary_pseudogene	AFG3L1P_ENSG00000293510
ENST00000487114	ENSG00000116871	protein_coding	MAP7D1		ENST00000418698	ENSG00000141384	protein_coding	TAF4B
ENST00000487118	ENSG00000015676	protein_coding	NUDCD3		ENST00000418699	ENSG00000225391	lncRNA	NHEG1
ENST00000487130	ENSG00000183674	lncRNA	LINC00518		ENST00000418700	ENSG00000163818	protein_coding	LZTFL1
ENST00000487133	ENSG00000232119	protein_coding	MCTS1		ENST00000418705	ENSG00000099901	protein_coding	RANBP1
ENST00000487146	ENSG00000162775	protein_coding	RBM15		ENST00000418713	ENSG00000156990	protein_coding	RPUSD3
ENST00000487153	ENSG00000120742	protein_coding	SERP1		ENST00000418721	ENSG00000083168	protein_coding	KAT6A
ENST00000487162	ENSG00000025708	protein_coding	TYMP		ENST00000418724	ENSG00000236104	protein_coding	ZBTB22
ENST00000487163	ENSG00000143258	protein_coding	USP21		ENST00000418747	ENSG00000234771	lncRNA	SLC25A25-AS1
ENST00000487164	ENSG00000171703	protein_coding	TCEA2		ENST00000418766	ENSG00000182670	protein_coding	TTC3
ENST00000487168	ENSG00000001631	protein_coding	KRIT1		ENST00000418779	ENSG00000198520	protein_coding	ARMH1
ENST00000487169	ENSG00000115677	protein_coding	HDLBP		ENST00000418781	ENSG00000130023	protein_coding	ERMARD
ENST00000487186	ENSG00000162585	protein_coding	FAAP20		ENST00000418800	ENSG00000204580	protein_coding	DDR1
ENST00000487187	ENSG00000164877	protein_coding	MICALL2		ENST00000418807	ENSG00000124357	protein_coding	NAGK
ENST00000487188	ENSG00000048707	protein_coding	VPS13D		ENST00000418823	ENSG00000085760	protein_coding	MTIF2
ENST00000487205	ENSG00000101473	protein_coding	ACOT8		ENST00000418825	ENSG00000114388	protein_coding	NPRL2
ENST00000487209	ENSG00000066322	protein_coding	ELOVL1		ENST00000418833	ENSG00000224870	lncRNA	MRPL20-AS1
ENST00000487237	ENSG00000007968	protein_coding	E2F2		ENST00000418849	ENSG00000187118	protein_coding	CMC1
ENST00000487244	ENSG00000130939	protein_coding	UBE4B		ENST00000418865	ENSG00000221978	protein_coding	CCNL2
ENST00000487252	ENSG00000169871	protein_coding	TRIM56		ENST00000418900	ENSG00000181061	protein_coding	HIGD1A
ENST00000487253	ENSG00000134905	protein_coding	CARS2		ENST00000418917	ENSG00000114354	protein_coding	TFG
ENST00000487263	ENSG00000143033	protein_coding	MTF2		ENST00000418919	ENSG00000135677	protein_coding	GNS
ENST00000487267	ENSG00000169194	protein_coding	IL13		ENST00000418924	ENSG00000100599	protein_coding	RIN3
ENST00000487281	ENSG00000101294	protein_coding	HM13		ENST00000418929	ENSG00000126464	protein_coding	PRR12
ENST00000487297	ENSG00000185917	protein_coding	SETD4		ENST00000418931	ENSG00000223865	protein_coding	HLA-DPB1
ENST00000487310	ENSG00000096968	protein_coding	JAK2		ENST00000418933	ENSG00000241837	protein_coding	ATP5PO
ENST00000487314	ENSG00000026103	protein_coding	FAS		ENST00000418939	ENSG00000184203	protein_coding	PPP1R2
ENST00000487315	ENSG00000171307	protein_coding	ZDHHC16		ENST00000418945	ENSG00000228506	lncRNA	PNISR-AS1
ENST00000487321	ENSG00000163466	protein_coding	ARPC2		ENST00000418951	ENSG00000099968	protein_coding	BCL2L13
ENST00000487366	ENSG00000178922	protein_coding	HYI		ENST00000418952	ENSG00000185955	protein_coding	SPACDR
ENST00000487369	ENSG00000177731	protein_coding	FLII		ENST00000418964	ENSG00000122194	protein_coding	PLG
ENST00000487376	ENSG00000137312	protein_coding	FLOT1		ENST00000418976	ENSG00000175854	protein_coding	SWI5
ENST00000487378	ENSG00000099899	protein_coding	TRMT2A		ENST00000418978	ENSG00000007392	protein_coding	LUC7L
ENST00000487389	ENSG00000188313	protein_coding	PLSCR1		ENST00000418984	ENSG00000102189	protein_coding	EEA1
ENST00000487397	ENSG00000163728	protein_coding	TTC14		ENST00000418996	ENSG00000114956	protein_coding	DGUOK
ENST00000487411	ENSG00000103496	protein_coding	STX4		ENST00000419007	ENSG00000012171	protein_coding	SEMA3B
ENST00000487416	ENSG00000214046	protein_coding	SMIM7		ENST00000419015	ENSG00000198612	protein_coding	COPS8
ENST00000487426	ENSG00000106268	protein_coding	NUDT1		ENST00000419016	ENSG00000086065	protein_coding	CHMP5
ENST00000487436	ENSG00000159592	protein_coding	GPBP1L1		ENST00000419021	ENSG00000065665	protein_coding	SEC61A2
ENST00000487445	ENSG00000115271	protein_coding	GCA		ENST00000419023	ENSG00000136631	protein_coding	VPS45
ENST00000487451	ENSG00000068323	protein_coding	TFE3		ENST00000419036	ENSG00000033867	protein_coding	SLC4A7
ENST00000487465	ENSG00000125037	protein_coding	EMC3		ENST00000419037	ENSG00000146826	protein_coding	TRAPPC14
ENST00000487466	ENSG00000114857	protein_coding	NKTR		ENST00000419044	ENSG00000157601	protein_coding	MX1
ENST00000487473	ENSG00000074416	protein_coding	MGLL		ENST00000419060	ENSG00000187024	protein_coding	PTRH1
ENST00000487493	ENSG00000117643	protein_coding	MAN1C1		ENST00000419065	ENSG00000180822	protein_coding	PSMG4
ENST00000487495	ENSG00000172053	protein_coding	QARS1		ENST00000419067	ENSG00000106348	protein_coding	IMPDH1
ENST00000487504	ENSG00000175287	protein_coding	PHYHD1		ENST00000419069	ENSG00000238265	lncRNA	LINC00317
ENST00000487510	ENSG00000132485	protein_coding	ZRANB2		ENST00000419070	ENSG00000132305	protein_coding	IMMT
ENST00000487519	ENSG00000108064	protein_coding	TFAM		ENST00000419071	ENSG00000141127	protein_coding	PRPSAP2
ENST00000487531	ENSG00000179914	protein_coding	ITLN1		ENST00000419073	ENSG00000204482	protein_coding	LST1
ENST00000487535	ENSG00000167077	protein_coding	MEI1		ENST00000419091	ENSG00000117625	protein_coding	RCOR3
ENST00000487540	ENSG00000119535	protein_coding	CSF3R		ENST00000419106	ENSG00000189068	protein_coding	VSTM1
ENST00000487567	ENSG00000223776	lncRNA	LGALS8-AS1		ENST00000419113	ENSG00000170906	protein_coding	NDUFA3
ENST00000487582	ENSG00000293491	transcribed_unitary_pseudogene	TMEM198B_ENSG00000293491		ENST00000419140	ENSG00000167085	protein_coding	PHB1
ENST00000487587	ENSG00000101109	protein_coding	STK4		ENST00000419147	ENSG00000005469	protein_coding	CROT
ENST00000487588	ENSG00000158411	protein_coding	MITD1		ENST00000419152	ENSG00000104529	protein_coding	EEF1D
ENST00000487599	ENSG00000138107	protein_coding	ACTR1A		ENST00000419155	ENSG00000119403	protein_coding	PHF19
ENST00000487603	ENSG00000109046	protein_coding	WSB1		ENST00000419156	ENSG00000114745	protein_coding	GORASP1
ENST00000487604	ENSG00000131051	protein_coding	RBM39		ENST00000419169	ENSG00000116698	protein_coding	SMG7
ENST00000487622	ENSG00000114491	protein_coding	UMPS		ENST00000419179	ENSG00000075142	protein_coding	SRI
ENST00000487635	ENSG00000111912	protein_coding	NCOA7		ENST00000419181	ENSG00000122034	protein_coding	GTF3A
ENST00000487638	ENSG00000075292	protein_coding	ZNF638		ENST00000419189	ENSG00000137656	protein_coding	BUD13
ENST00000487649	ENSG00000160767	protein_coding	ENTREP3		ENST00000419205	ENSG00000071889	protein_coding	FAM3A
ENST00000487654	ENSG00000117448	protein_coding	AKR1A1		ENST00000419215	ENSG00000197343	protein_coding	ZNF655
ENST00000487663	ENSG00000144395	protein_coding	CCDC150		ENST00000419219	ENSG00000154719	protein_coding	MRPL39
ENST00000487684	ENSG00000162613	protein_coding	FUBP1		ENST00000419227	ENSG00000075711	protein_coding	DLG1
ENST00000487713	ENSG00000130066	protein_coding	SAT1		ENST00000419234	ENSG00000089234	protein_coding	BRAP
ENST00000487725	ENSG00000100348	protein_coding	TXN2		ENST00000419235	ENSG00000112679	protein_coding	DUSP22
ENST00000487729	ENSG00000080189	protein_coding	SLC35C2		ENST00000419248	ENSG00000167716	protein_coding	WDR81
ENST00000487732	ENSG00000100376	protein_coding	FAM118A		ENST00000419276	ENSG00000071082	protein_coding	RPL31
ENST00000487733	ENSG00000184903	protein_coding	IMMP2L		ENST00000419277	ENSG00000231389	protein_coding	HLA-DPA1
ENST00000487741	ENSG00000159658	protein_coding	EFCAB14		ENST00000419278	ENSG00000003509	protein_coding	NDUFAF7
ENST00000487755	ENSG00000116584	protein_coding	ARHGEF2		ENST00000419282	ENSG00000013725	protein_coding	CD6
ENST00000487763	ENSG00000095794	protein_coding	CREM		ENST00000419292	ENSG00000127989	protein_coding	MTERF1
ENST00000487773	ENSG00000115875	protein_coding	SRSF7		ENST00000419300	ENSG00000204054	lncRNA	LINC00963
ENST00000487784	ENSG00000170312	protein_coding	CDK1		ENST00000419322	ENSG00000176155	protein_coding	CCDC57
ENST00000487796	ENSG00000130640	protein_coding	TUBGCP2		ENST00000419333	ENSG00000161217	protein_coding	PCYT1A
ENST00000487809	ENSG00000163541	protein_coding	SUCLG1		ENST00000419348	ENSG00000109854	protein_coding	HTATIP2
ENST00000487830	ENSG00000144815	protein_coding	NXPE3		ENST00000419359	ENSG00000088970	protein_coding	KIZ
ENST00000487831	ENSG00000112159	protein_coding	MDN1		ENST00000419367	ENSG00000157181	protein_coding	ODR4
ENST00000487832	ENSG00000111832	protein_coding	RWDD1		ENST00000419370	ENSG00000169599	protein_coding	NFU1
ENST00000487835	ENSG00000142583	protein_coding	SLC2A5		ENST00000419396	ENSG00000112561	protein_coding	TFEB
ENST00000487837	ENSG00000102760	protein_coding	RGCC		ENST00000419408	ENSG00000130414	protein_coding	NDUFA10
ENST00000487841	ENSG00000198818	protein_coding	SFT2D1		ENST00000419437	ENSG00000134077	protein_coding	THUMPD3
ENST00000487845	ENSG00000203666	protein_coding	EFCAB2		ENST00000419442	ENSG00000107263	protein_coding	RAPGEF1
ENST00000487873	ENSG00000204564	protein_coding	C6orf136		ENST00000419445	ENSG00000164219	protein_coding	PGGT1B
ENST00000487875	ENSG00000140553	protein_coding	UNC45A		ENST00000419455	ENSG00000075884	protein_coding	ARHGAP15
ENST00000487894	ENSG00000064961	protein_coding	HMG20B		ENST00000419462	ENSG00000293064	transcribed_processed_pseudogene	NACA4P_ENSG00000293064
ENST00000487904	ENSG00000293434	transcribed_unitary_pseudogene	AHSA2P_ENSG00000293434		ENST00000419497	ENSG00000172432	protein_coding	GTPBP2
ENST00000487920	ENSG00000146192	protein_coding	FGD2		ENST00000419504	ENSG00000079308	protein_coding	TNS1
ENST00000487931	ENSG00000162616	protein_coding	DNAJB4		ENST00000419505	ENSG00000103335	protein_coding	PIEZO1
ENST00000487974	ENSG00000089280	protein_coding	FUS		ENST00000419510	ENSG00000113916	protein_coding	BCL6
ENST00000488038	ENSG00000100364	protein_coding	KIAA0930		ENST00000419511	ENSG00000228135	lncRNA	LINC01494
ENST00000488048	ENSG00000135218	protein_coding	CD36		ENST00000419516	ENSG00000007392	protein_coding	LUC7L
ENST00000488050	ENSG00000165283	protein_coding	STOML2		ENST00000419534	ENSG00000134108	protein_coding	ARL8B
ENST00000488051	ENSG00000123992	protein_coding	DNPEP		ENST00000419548	ENSG00000088827	protein_coding	SIGLEC1
ENST00000488066	ENSG00000186431	protein_coding	FCAR		ENST00000419549	ENSG00000012124	protein_coding	CD22
ENST00000488068	ENSG00000146904	protein_coding	EPHA1		ENST00000419553	ENSG00000075711	protein_coding	DLG1
ENST00000488071	ENSG00000068831	protein_coding	RASGRP2		ENST00000419558	ENSG00000087460	protein_coding	GNAS
ENST00000488087	ENSG00000093144	protein_coding	ECHDC1		ENST00000419562	ENSG00000136986	protein_coding	DERL1
ENST00000488113	ENSG00000290720	lncRNA	ZNF542P		ENST00000419571	ENSG00000231770	lncRNA	TMEM44-AS1
ENST00000488118	ENSG00000108039	protein_coding	XPNPEP1		ENST00000419574	ENSG00000112561	protein_coding	TFEB
ENST00000488171	ENSG00000196352	protein_coding	CD55		ENST00000419580	ENSG00000108798	protein_coding	ABI3
ENST00000488174	ENSG00000147162	protein_coding	OGT		ENST00000419600	ENSG00000156298	protein_coding	TSPAN7
ENST00000488176	ENSG00000117543	protein_coding	DPH5		ENST00000419610	ENSG00000004534	protein_coding	RBM6
ENST00000488206	ENSG00000162604	protein_coding	TM2D1		ENST00000419612	ENSG00000197183	protein_coding	NOL4L
ENST00000488213	ENSG00000163882	protein_coding	POLR2H		ENST00000419631	ENSG00000068650	protein_coding	ATP11A
ENST00000488251	ENSG00000116580	protein_coding	GON4L		ENST00000419660	ENSG00000111912	protein_coding	NCOA7
ENST00000488268	ENSG00000121310	protein_coding	ECHDC2		ENST00000419665	ENSG00000140675	protein_coding	SLC5A2
ENST00000488277	ENSG00000159023	protein_coding	EPB41		ENST00000419679	ENSG00000235663	lncRNA	SAPCD1-AS1
ENST00000488290	ENSG00000107951	protein_coding	MTPAP		ENST00000419686	ENSG00000147535	protein_coding	PLPP5
ENST00000488300	ENSG00000180537	protein_coding	RNF182		ENST00000419700	ENSG00000125246	protein_coding	CLYBL
ENST00000488311	ENSG00000105223	protein_coding	PLD3		ENST00000419704	ENSG00000127054	protein_coding	INTS11
ENST00000488352	ENSG00000135164	protein_coding	DMTF1		ENST00000419711	ENSG00000132507	protein_coding	EIF5A
ENST00000488353	ENSG00000157916	protein_coding	RER1		ENST00000419739	ENSG00000137817	protein_coding	PARP6
ENST00000488357	ENSG00000063601	protein_coding	MTMR1		ENST00000419745	ENSG00000232233	lncRNA	LINC02043
ENST00000488363	ENSG00000099953	protein_coding	MMP11		ENST00000419746	ENSG00000237298	lncRNA	TTN-AS1
ENST00000488391	ENSG00000148346	protein_coding	LCN2		ENST00000419769	ENSG00000107938	protein_coding	EDRF1
ENST00000488397	ENSG00000204160	protein_coding	ZDHHC18		ENST00000419770	ENSG00000160345	protein_coding	PIERCE1
ENST00000488412	ENSG00000213930	protein_coding	GALT		ENST00000419776	ENSG00000164893	protein_coding	SLC7A13
ENST00000488421	ENSG00000066739	protein_coding	ATG2B		ENST00000419781	ENSG00000082258	protein_coding	CCNT2
ENST00000488423	ENSG00000154813	protein_coding	DPH3		ENST00000419810	ENSG00000115756	protein_coding	HPCAL1
ENST00000488457	ENSG00000138101	protein_coding	DTNB		ENST00000419819	ENSG00000135218	protein_coding	CD36
ENST00000488459	ENSG00000086758	protein_coding	HUWE1		ENST00000419821	ENSG00000135090	protein_coding	TAOK3
ENST00000488478	ENSG00000112514	protein_coding	CUTA		ENST00000419828	ENSG00000172354	protein_coding	GNB2
ENST00000488484	ENSG00000099901	protein_coding	RANBP1		ENST00000419830	ENSG00000138592	protein_coding	USP8
ENST00000488487	ENSG00000137274	protein_coding	BPHL		ENST00000419841	ENSG00000146826	protein_coding	TRAPPC14
ENST00000488495	ENSG00000101276	protein_coding	SLC52A3		ENST00000419842	ENSG00000154822	protein_coding	PLCL2
ENST00000488497	ENSG00000163714	protein_coding	U2SURP		ENST00000419843	ENSG00000068831	protein_coding	RASGRP2
ENST00000488537	ENSG00000265972	protein_coding	TXNIP		ENST00000419851	ENSG00000165630	protein_coding	PRPF18
ENST00000488540	ENSG00000162441	protein_coding	LZIC		ENST00000419854	ENSG00000198466	protein_coding	ZNF587
ENST00000488558	ENSG00000139842	protein_coding	CUL4A		ENST00000419869	ENSG00000023734	protein_coding	STRAP
ENST00000488564	ENSG00000106052	protein_coding	TAX1BP1		ENST00000419880	ENSG00000104343	protein_coding	UBE2W
ENST00000488567	ENSG00000122085	protein_coding	MTERF4		ENST00000419884	ENSG00000138095	protein_coding	LRPPRC
ENST00000488569	ENSG00000128604	protein_coding	IRF5		ENST00000419895	ENSG00000250303	lncRNA	LINC02762
ENST00000488571	ENSG00000100138	protein_coding	SNU13		ENST00000419915	ENSG00000228668	TR_V_pseudogene	TRGV5P
ENST00000488594	ENSG00000152904	protein_coding	GGPS1		ENST00000419916	ENSG00000157870	protein_coding	PRXL2B
ENST00000488596	ENSG00000117335	protein_coding	CD46		ENST00000419922	ENSG00000235770	lncRNA	LINC00607
ENST00000488601	ENSG00000171453	protein_coding	POLR1C		ENST00000419938	ENSG00000169554	protein_coding	ZEB2
ENST00000488609	ENSG00000169241	protein_coding	SLC50A1		ENST00000419940	ENSG00000163235	protein_coding	TGFA
ENST00000488618	ENSG00000101109	protein_coding	STK4		ENST00000419955	ENSG00000147576	protein_coding	ADHFE1
ENST00000488623	ENSG00000040531	protein_coding	CTNS		ENST00000419967	ENSG00000105618	protein_coding	PRPF31
ENST00000488630	ENSG00000165233	protein_coding	CARD19		ENST00000419978	ENSG00000235713	unprocessed_pseudogene	ENSG00000235713
ENST00000488633	ENSG00000144021	protein_coding	CIAO1		ENST00000420042	ENSG00000131759	protein_coding	RARA
ENST00000488635	ENSG00000066136	protein_coding	NFYC		ENST00000420058	ENSG00000230257	lncRNA	NFE4
ENST00000488639	ENSG00000079385	protein_coding	CEACAM1		ENST00000420066	ENSG00000115084	protein_coding	SLC35F5
ENST00000488653	ENSG00000175455	protein_coding	CCDC14		ENST00000420072	ENSG00000205758	protein_coding	CRYZL1
ENST00000488655	ENSG00000148655	protein_coding	LRMDA		ENST00000420088	ENSG00000225921	protein_coding	NOL7
ENST00000488663	ENSG00000181722	protein_coding	ZBTB20		ENST00000420089	ENSG00000171307	protein_coding	ZDHHC16
ENST00000488683	ENSG00000169504	protein_coding	CLIC4		ENST00000420101	ENSG00000187764	protein_coding	SEMA4D
ENST00000488684	ENSG00000100142	protein_coding	POLR2F		ENST00000420115	ENSG00000091527	protein_coding	CDV3
ENST00000488688	ENSG00000143198	protein_coding	MGST3		ENST00000420124	ENSG00000272333	protein_coding	KMT2B
ENST00000488700	ENSG00000177853	protein_coding	ZNF518A		ENST00000420155	ENSG00000114982	protein_coding	KANSL3
ENST00000488702	ENSG00000009790	protein_coding	TRAF3IP3		ENST00000420166	ENSG00000100281	protein_coding	HMGXB4
ENST00000488711	ENSG00000110047	protein_coding	EHD1		ENST00000420168	ENSG00000226419	lncRNA	SLC16A1-AS1
ENST00000488722	ENSG00000127483	protein_coding	HP1BP3		ENST00000420171	ENSG00000230736	lncRNA	ENSG00000230736
ENST00000488727	ENSG00000136280	protein_coding	CCM2		ENST00000420173	ENSG00000151093	protein_coding	OXSM
ENST00000488728	ENSG00000115946	protein_coding	PNO1		ENST00000420189	ENSG00000144567	protein_coding	RETREG2
ENST00000488729	ENSG00000134313	protein_coding	KIDINS220		ENST00000420195	ENSG00000224660	lncRNA	SH3BP5-AS1
ENST00000488741	ENSG00000095794	protein_coding	CREM		ENST00000420199	ENSG00000203875	lncRNA	SNHG5
ENST00000488743	ENSG00000138074	protein_coding	SLC5A6		ENST00000420201	ENSG00000163466	protein_coding	ARPC2
ENST00000488745	ENSG00000197989	lncRNA	SNHG12		ENST00000420218	ENSG00000120899	protein_coding	PTK2B
ENST00000488746	ENSG00000113811	protein_coding	SELENOK		ENST00000420239	ENSG00000173575	protein_coding	CHD2
ENST00000488748	ENSG00000101181	protein_coding	MTG2		ENST00000420244	ENSG00000166801	protein_coding	FAM111A
ENST00000488770	ENSG00000050393	protein_coding	MCUR1		ENST00000420246	ENSG00000141510	protein_coding	TP53
ENST00000488773	ENSG00000198818	protein_coding	SFT2D1		ENST00000420247	ENSG00000142186	protein_coding	SCYL1
ENST00000488780	ENSG00000135749	protein_coding	PCNX2		ENST00000420250	ENSG00000138381	protein_coding	ASNSD1
ENST00000488781	ENSG00000163607	protein_coding	GTPBP8		ENST00000420265	ENSG00000150048	protein_coding	CLEC1A
ENST00000488789	ENSG00000117543	protein_coding	DPH5		ENST00000420266	ENSG00000095787	protein_coding	WAC
ENST00000488791	ENSG00000159131	protein_coding	GART		ENST00000420267	ENSG00000131368	protein_coding	MRPS25
ENST00000488814	ENSG00000162613	protein_coding	FUBP1		ENST00000420282	ENSG00000213639	protein_coding	PPP1CB
ENST00000488840	ENSG00000163382	protein_coding	NAXE		ENST00000420283	ENSG00000187189	protein_coding	TSPYL4
ENST00000488857	ENSG00000220205	protein_coding	VAMP2		ENST00000420290	ENSG00000183597	protein_coding	TANGO2
ENST00000488884	ENSG00000081870	protein_coding	IFT25		ENST00000420292	ENSG00000254087	protein_coding	LYN
ENST00000488951	ENSG00000138399	protein_coding	FASTKD1		ENST00000420296	ENSG00000170906	protein_coding	NDUFA3
ENST00000488968	ENSG00000158863	protein_coding	FHIP2B		ENST00000420304	ENSG00000143768	protein_coding	LEFTY2
ENST00000488983	ENSG00000076321	protein_coding	KLHL20		ENST00000420306	ENSG00000115998	protein_coding	C2orf42
ENST00000488998	ENSG00000135205	protein_coding	CCDC146		ENST00000420312	ENSG00000112561	protein_coding	TFEB
ENST00000489015	ENSG00000163746	protein_coding	PLSCR2		ENST00000420329	ENSG00000140577	protein_coding	CRTC3
ENST00000489026	ENSG00000164081	protein_coding	TEX264		ENST00000420342	ENSG00000159409	protein_coding	CELF3
ENST00000489033	ENSG00000101901	protein_coding	ALG13		ENST00000420343	ENSG00000155868	protein_coding	MED7
ENST00000489043	ENSG00000163882	protein_coding	POLR2H		ENST00000420362	ENSG00000022267	protein_coding	FHL1
ENST00000489052	ENSG00000125611	protein_coding	CHCHD5		ENST00000420366	ENSG00000095370	protein_coding	SH2D3C
ENST00000489068	ENSG00000101104	protein_coding	PABPC1L		ENST00000420377	ENSG00000134242	protein_coding	PTPN22
ENST00000489081	ENSG00000184220	protein_coding	CMSS1		ENST00000420383	ENSG00000089820	protein_coding	ARHGAP4
ENST00000489129	ENSG00000171914	protein_coding	TLN2		ENST00000420395	ENSG00000232591	lncRNA	LINC02642
ENST00000489145	ENSG00000136243	protein_coding	NUP42		ENST00000420397	ENSG00000136536	protein_coding	MARCHF7
ENST00000489158	ENSG00000171311	protein_coding	EXOSC1		ENST00000420415	ENSG00000072274	protein_coding	TFRC
ENST00000489171	ENSG00000107551	protein_coding	RASSF4		ENST00000420433	ENSG00000171476	protein_coding	HOPX
ENST00000489194	ENSG00000143748	protein_coding	NVL		ENST00000420434	ENSG00000079263	protein_coding	SP140
ENST00000489216	ENSG00000125354	protein_coding	SEPTIN6		ENST00000420442	ENSG00000100209	protein_coding	HSCB
ENST00000489240	ENSG00000171159	protein_coding	BBLN		ENST00000420450	ENSG00000251247	protein_coding	ZNF345
ENST00000489245	ENSG00000172578	protein_coding	KLHL6		ENST00000420455	ENSG00000142188	protein_coding	TMEM50B
ENST00000489249	ENSG00000158796	protein_coding	DEDD		ENST00000420456	ENSG00000145979	protein_coding	TBC1D7
ENST00000489250	ENSG00000115085	protein_coding	ZAP70		ENST00000420459	ENSG00000242086	lncRNA	MUC20-OT1
ENST00000489264	ENSG00000196968	protein_coding	FUT11		ENST00000420468	ENSG00000134443	protein_coding	GRP
ENST00000489266	ENSG00000107672	protein_coding	NSMCE4A		ENST00000420472	ENSG00000226674	lncRNA	TEX41
ENST00000489277	ENSG00000126698	protein_coding	DNAJC8		ENST00000420488	ENSG00000171552	protein_coding	BCL2L1
ENST00000489286	ENSG00000053371	protein_coding	AKR7A2		ENST00000420504	ENSG00000253304	protein_coding	TMEM200B
ENST00000489288	ENSG00000171792	protein_coding	RHNO1		ENST00000420509	ENSG00000227946	lncRNA	INO80D-AS1
ENST00000489294	ENSG00000152332	protein_coding	UHMK1		ENST00000420510	ENSG00000144118	protein_coding	RALB
ENST00000489303	ENSG00000143013	protein_coding	LMO4		ENST00000420515	ENSG00000162585	protein_coding	FAAP20
ENST00000489304	ENSG00000101017	protein_coding	CD40		ENST00000420536	ENSG00000100316	protein_coding	RPL3
ENST00000489313	ENSG00000184007	protein_coding	PTP4A2		ENST00000420541	ENSG00000121858	protein_coding	TNFSF10
ENST00000489315	ENSG00000100097	protein_coding	LGALS1		ENST00000420552	ENSG00000119862	protein_coding	LGALSL
ENST00000489324	ENSG00000160752	protein_coding	FDPS		ENST00000420578	ENSG00000174151	protein_coding	CYB561D1
ENST00000489344	ENSG00000102317	protein_coding	RBM3		ENST00000420584	ENSG00000064995	protein_coding	TAF11
ENST00000489349	ENSG00000120053	protein_coding	GOT1		ENST00000420613	ENSG00000139620	protein_coding	KANSL2
ENST00000489356	ENSG00000146192	protein_coding	FGD2		ENST00000420627	ENSG00000196924	protein_coding	FLNA
ENST00000489375	ENSG00000105221	protein_coding	AKT2		ENST00000420629	ENSG00000182158	protein_coding	CREB3L2
ENST00000489377	ENSG00000066697	protein_coding	MSANTD3		ENST00000420631	ENSG00000161048	protein_coding	NAPEPLD
ENST00000489387	ENSG00000221838	protein_coding	AP4M1		ENST00000420633	ENSG00000138735	protein_coding	PDE5A
ENST00000489389	ENSG00000115145	protein_coding	STAM2		ENST00000420643	ENSG00000119487	protein_coding	MAPKAP1
ENST00000489393	ENSG00000136560	protein_coding	TANK		ENST00000420646	ENSG00000145335	protein_coding	SNCA
ENST00000489403	ENSG00000119203	protein_coding	CPSF3		ENST00000420651	ENSG00000231889	lncRNA	TRAF3IP2-AS1
ENST00000489405	ENSG00000106415	protein_coding	GLCCI1		ENST00000420660	ENSG00000127837	protein_coding	AAMP
ENST00000489410	ENSG00000159445	protein_coding	THEM4		ENST00000420692	ENSG00000164733	protein_coding	CTSB
ENST00000489414	ENSG00000107371	protein_coding	EXOSC3		ENST00000420696	ENSG00000185630	protein_coding	PBX1
ENST00000489418	ENSG00000163950	protein_coding	SLBP		ENST00000420700	ENSG00000100225	protein_coding	FBXO7
ENST00000489436	ENSG00000186141	protein_coding	POLR3C		ENST00000420706	ENSG00000126106	protein_coding	TMEM53
ENST00000489468	ENSG00000134330	protein_coding	IAH1		ENST00000420712	ENSG00000197756	protein_coding	RPL37A
ENST00000489477	ENSG00000123545	protein_coding	NDUFAF4		ENST00000420715	ENSG00000105619	protein_coding	TFPT
ENST00000489480	ENSG00000143033	protein_coding	MTF2		ENST00000420732	ENSG00000110077	protein_coding	MS4A6A
ENST00000489495	ENSG00000162613	protein_coding	FUBP1		ENST00000420738	ENSG00000116209	protein_coding	TMEM59
ENST00000489498	ENSG00000116237	protein_coding	ICMT		ENST00000420743	ENSG00000092199	protein_coding	HNRNPC
ENST00000489502	ENSG00000204642	protein_coding	HLA-F		ENST00000420772	ENSG00000047849	protein_coding	MAP4
ENST00000489538	ENSG00000008130	protein_coding	NADK		ENST00000420791	ENSG00000116750	protein_coding	UCHL5
ENST00000489540	ENSG00000137337	protein_coding	MDC1		ENST00000420799	ENSG00000138614	protein_coding	INTS14
ENST00000489567	ENSG00000124783	protein_coding	SSR1		ENST00000420843	ENSG00000137486	protein_coding	ARRB1
ENST00000489585	ENSG00000143669	protein_coding	LYST		ENST00000420846	ENSG00000135404	protein_coding	CD63
ENST00000489586	ENSG00000116977	protein_coding	LGALS8		ENST00000420873	ENSG00000236301	lncRNA	MRGPRG-AS1
ENST00000489599	ENSG00000068438	protein_coding	FTSJ1		ENST00000420875	ENSG00000167098	protein_coding	SUN5
ENST00000489614	ENSG00000106100	protein_coding	NOD1		ENST00000420879	ENSG00000187051	protein_coding	RPS19BP1
ENST00000489643	ENSG00000213930	protein_coding	GALT		ENST00000420886	ENSG00000139697	protein_coding	SBNO1
ENST00000489648	ENSG00000148840	protein_coding	PPRC1		ENST00000420894	ENSG00000120438	protein_coding	TCP1
ENST00000489653	ENSG00000173209	transcribed_unitary_pseudogene	AHSA2P		ENST00000420903	ENSG00000147140	protein_coding	NONO
ENST00000489664	ENSG00000116586	protein_coding	LAMTOR2		ENST00000420918	ENSG00000212978	lncRNA	C2orf74-DT
ENST00000489675	ENSG00000081870	protein_coding	IFT25		ENST00000420925	ENSG00000163719	protein_coding	MTMR14
ENST00000489710	ENSG00000117419	protein_coding	ERI3		ENST00000420933	ENSG00000022976	protein_coding	ZNF839
ENST00000489715	ENSG00000114480	protein_coding	GBE1		ENST00000420936	ENSG00000166333	protein_coding	ILK
ENST00000489724	ENSG00000171135	protein_coding	JAGN1		ENST00000420940	ENSG00000114742	protein_coding	WDR48
ENST00000489740	ENSG00000049323	protein_coding	LTBP1		ENST00000420959	ENSG00000110880	protein_coding	CORO1C
ENST00000489769	ENSG00000197249	protein_coding	SERPINA1		ENST00000420968	ENSG00000290920	lncRNA	ENSG00000290920
ENST00000489790	ENSG00000130349	protein_coding	MTRES1		ENST00000420980	ENSG00000011332	protein_coding	DPF1
ENST00000489796	ENSG00000114956	protein_coding	DGUOK		ENST00000420981	ENSG00000230438	lncRNA	SERPINB9P1
ENST00000489806	ENSG00000148688	protein_coding	RPP30		ENST00000420986	ENSG00000150776	protein_coding	NKAPD1
ENST00000489814	ENSG00000162542	protein_coding	TMCO4		ENST00000420987	ENSG00000187764	protein_coding	SEMA4D
ENST00000489821	ENSG00000184809	lncRNA	B3GALT5-AS1		ENST00000420993	ENSG00000025770	protein_coding	NCAPH2
ENST00000489822	ENSG00000151923	protein_coding	TIAL1		ENST00000420995	ENSG00000204977	protein_coding	TRIM13
ENST00000489828	ENSG00000135250	protein_coding	SRPK2		ENST00000421004	ENSG00000245556	lncRNA	SCAMP1-AS1
ENST00000489842	ENSG00000148308	protein_coding	GTF3C5		ENST00000421009	ENSG00000109466	protein_coding	KLHL2
ENST00000489843	ENSG00000168374	protein_coding	ARF4		ENST00000421012	ENSG00000014641	protein_coding	MDH1
ENST00000489862	ENSG00000024526	protein_coding	DEPDC1		ENST00000421016	ENSG00000187607	protein_coding	ZNF286A
ENST00000489867	ENSG00000074800	protein_coding	ENO1		ENST00000421017	ENSG00000182718	protein_coding	ANXA2
ENST00000489883	ENSG00000106628	protein_coding	POLD2		ENST00000421019	ENSG00000224397	lncRNA	PELATON
ENST00000489885	ENSG00000132535	protein_coding	DLG4		ENST00000421043	ENSG00000198839	protein_coding	ZNF277
ENST00000489905	ENSG00000227057	protein_coding	WDR46		ENST00000421047	ENSG00000073792	protein_coding	IGF2BP2
ENST00000489919	ENSG00000162366	protein_coding	PDZK1IP1		ENST00000421085	ENSG00000073464	protein_coding	CLCN4
ENST00000489928	ENSG00000100439	protein_coding	ABHD4		ENST00000421087	ENSG00000198369	protein_coding	SPRED2
ENST00000489958	ENSG00000115325	protein_coding	DOK1		ENST00000421093	ENSG00000165804	protein_coding	ZNF219
ENST00000489964	ENSG00000115866	protein_coding	DARS1		ENST00000421096	ENSG00000133027	protein_coding	PEMT
ENST00000489977	ENSG00000005020	protein_coding	SKAP2		ENST00000421097	ENSG00000068120	protein_coding	COASY
ENST00000489980	ENSG00000115523	protein_coding	GNLY		ENST00000421103	ENSG00000169919	protein_coding	GUSB
ENST00000489992	ENSG00000160688	protein_coding	FLAD1		ENST00000421110	ENSG00000114867	protein_coding	EIF4G1
ENST00000489994	ENSG00000006652	protein_coding	IFRD1		ENST00000421120	ENSG00000134072	protein_coding	CAMK1
ENST00000490001	ENSG00000242512	lncRNA	LINC01206		ENST00000421127	ENSG00000159588	protein_coding	CCDC17
ENST00000490029	ENSG00000134697	protein_coding	GNL2		ENST00000421133	ENSG00000105383	protein_coding	CD33
ENST00000490098	ENSG00000135778	protein_coding	NTPCR		ENST00000421138	ENSG00000004700	protein_coding	RECQL
ENST00000490101	ENSG00000116649	protein_coding	SRM		ENST00000421139	ENSG00000118260	protein_coding	CREB1
ENST00000490103	ENSG00000100296	protein_coding	THOC5		ENST00000421157	ENSG00000238198	lncRNA	LRIG2-DT
ENST00000490104	ENSG00000211460	protein_coding	TSN		ENST00000421162	ENSG00000138376	protein_coding	BARD1
ENST00000490106	ENSG00000091542	protein_coding	ALKBH5		ENST00000421164	ENSG00000293510	transcribed_unitary_pseudogene	AFG3L1P_ENSG00000293510
ENST00000490107	ENSG00000185420	protein_coding	SMYD3		ENST00000421177	ENSG00000168824	protein_coding	NSG1
ENST00000490163	ENSG00000144224	protein_coding	UBXN4		ENST00000421188	ENSG00000168137	protein_coding	SETD5
ENST00000490164	ENSG00000180628	protein_coding	PCGF5		ENST00000421199	ENSG00000118263	protein_coding	KLF7
ENST00000490182	ENSG00000172845	protein_coding	SP3		ENST00000421200	ENSG00000167615	protein_coding	LENG8
ENST00000490193	ENSG00000168883	protein_coding	USP39		ENST00000421202	ENSG00000223745	lncRNA	CCDC18-AS1
ENST00000490208	ENSG00000243660	protein_coding	ZNF487		ENST00000421218	ENSG00000060971	protein_coding	ACAA1
ENST00000490209	ENSG00000204427	protein_coding	ABHD16A		ENST00000421223	ENSG00000136271	protein_coding	DDX56
ENST00000490210	ENSG00000166377	protein_coding	ATP9B		ENST00000421241	ENSG00000131591	protein_coding	C1orf159
ENST00000490231	ENSG00000139496	protein_coding	NUP58		ENST00000421243	ENSG00000189058	protein_coding	APOD
ENST00000490245	ENSG00000168026	protein_coding	TTC21A		ENST00000421265	ENSG00000163964	protein_coding	PIGX
ENST00000490249	ENSG00000132676	protein_coding	DAP3		ENST00000421276	ENSG00000093167	protein_coding	LRRFIP2
ENST00000490251	ENSG00000106603	protein_coding	COA1		ENST00000421293	ENSG00000182165	lncRNA	TP53TG1
ENST00000490277	ENSG00000133112	protein_coding	TPT1		ENST00000421317	ENSG00000108094	protein_coding	CUL2
ENST00000490278	ENSG00000117335	protein_coding	CD46		ENST00000421322	ENSG00000229807	lncRNA	XIST
ENST00000490279	ENSG00000186517	protein_coding	ARHGAP30		ENST00000421333	ENSG00000213339	protein_coding	QTRT1
ENST00000490286	ENSG00000197635	protein_coding	DPP4		ENST00000421350	ENSG00000204520	protein_coding	MICA
ENST00000490305	ENSG00000204252	protein_coding	HLA-DOA		ENST00000421362	ENSG00000174038	protein_coding	C9orf131
ENST00000490308	ENSG00000159023	protein_coding	EPB41		ENST00000421364	ENSG00000054267	protein_coding	ARID4B
ENST00000490329	ENSG00000090020	protein_coding	SLC9A1		ENST00000421365	ENSG00000115267	protein_coding	IFIH1
ENST00000490331	ENSG00000176209	protein_coding	SMIM19		ENST00000421367	ENSG00000107566	protein_coding	ERLIN1
ENST00000490341	ENSG00000243910	protein_coding	TUBA4B		ENST00000421376	ENSG00000140859	protein_coding	KIFC3
ENST00000490362	ENSG00000115457	protein_coding	IGFBP2		ENST00000421398	ENSG00000198520	protein_coding	ARMH1
ENST00000490371	ENSG00000123992	protein_coding	DNPEP		ENST00000421406	ENSG00000227671	transcribed_unprocessed_pseudogene	ZNF731P
ENST00000490373	ENSG00000160753	protein_coding	RUSC1		ENST00000421431	ENSG00000102178	protein_coding	UBL4A
ENST00000490379	ENSG00000112062	protein_coding	MAPK14		ENST00000421438	ENSG00000115966	protein_coding	ATF2
ENST00000490381	ENSG00000101425	protein_coding	BPI		ENST00000421450	ENSG00000118503	protein_coding	TNFAIP3
ENST00000490413	ENSG00000155363	protein_coding	MOV10		ENST00000421451	ENSG00000129810	protein_coding	SGO1
ENST00000490414	ENSG00000158869	protein_coding	FCER1G		ENST00000421459	ENSG00000026025	protein_coding	VIM
ENST00000490426	ENSG00000119185	protein_coding	ITGB1BP1		ENST00000421462	ENSG00000144283	protein_coding	PKP4
ENST00000490431	ENSG00000263001	protein_coding	GTF2I		ENST00000421467	ENSG00000136231	protein_coding	IGF2BP3
ENST00000490439	ENSG00000155561	protein_coding	NUP205		ENST00000421487	ENSG00000132676	protein_coding	DAP3
ENST00000490447	ENSG00000137207	protein_coding	YIPF3		ENST00000421495	ENSG00000127054	protein_coding	INTS11
ENST00000490507	ENSG00000128815	protein_coding	WDFY4		ENST00000421503	ENSG00000159873	protein_coding	CCDC117
ENST00000490510	ENSG00000107959	protein_coding	PITRM1		ENST00000421516	ENSG00000172936	protein_coding	MYD88
ENST00000490516	ENSG00000107371	protein_coding	EXOSC3		ENST00000421536	ENSG00000065548	protein_coding	ZC3H15
ENST00000490521	ENSG00000165644	protein_coding	COMTD1		ENST00000421538	ENSG00000231711	lncRNA	LINC00899
ENST00000490552	ENSG00000115464	protein_coding	USP34		ENST00000421553	ENSG00000197062	protein_coding	ZSCAN26
ENST00000490561	ENSG00000147164	protein_coding	SNX12		ENST00000421556	ENSG00000068831	protein_coding	RASGRP2
ENST00000490590	ENSG00000138399	protein_coding	FASTKD1		ENST00000421572	ENSG00000273032	lncRNA	DGCR5
ENST00000490646	ENSG00000083520	protein_coding	DIS3		ENST00000421577	ENSG00000109854	protein_coding	HTATIP2
ENST00000490649	ENSG00000197756	protein_coding	RPL37A		ENST00000421582	ENSG00000159884	protein_coding	CCDC107
ENST00000490666	ENSG00000160209	protein_coding	PDXK		ENST00000421584	ENSG00000104972	protein_coding	LILRB1
ENST00000490669	ENSG00000171988	protein_coding	JMJD1C		ENST00000421599	ENSG00000174365	lncRNA	SNHG11
ENST00000490677	ENSG00000120093	protein_coding	HOXB3		ENST00000421610	ENSG00000235300	lncRNA	SKAP1-AS2
ENST00000490680	ENSG00000065150	protein_coding	IPO5		ENST00000421621	ENSG00000106636	protein_coding	YKT6
ENST00000490742	ENSG00000204482	protein_coding	LST1		ENST00000421625	ENSG00000090686	protein_coding	USP48
ENST00000490755	ENSG00000126768	protein_coding	TIMM17B		ENST00000421631	ENSG00000120729	protein_coding	MYOT
ENST00000490758	ENSG00000116299	protein_coding	ELAPOR1		ENST00000421641	ENSG00000162613	protein_coding	FUBP1
ENST00000490762	ENSG00000007392	protein_coding	LUC7L		ENST00000421648	ENSG00000229153	lncRNA	EPHA1-AS1
ENST00000490770	ENSG00000169241	protein_coding	SLC50A1		ENST00000421653	ENSG00000073737	protein_coding	DHRS9
ENST00000490777	ENSG00000175470	protein_coding	PPP2R2D		ENST00000421670	ENSG00000111364	protein_coding	DDX55
ENST00000490798	ENSG00000101104	protein_coding	PABPC1L		ENST00000421671	ENSG00000161904	protein_coding	LEMD2
ENST00000490807	ENSG00000135778	protein_coding	NTPCR		ENST00000421682	ENSG00000004534	protein_coding	RBM6
ENST00000490815	ENSG00000052749	protein_coding	RRP12		ENST00000421683	ENSG00000116750	protein_coding	UCHL5
ENST00000490820	ENSG00000137504	protein_coding	CREBZF		ENST00000421697	ENSG00000205696	lncRNA	ADARB2-AS1
ENST00000490821	ENSG00000116127	protein_coding	ALMS1		ENST00000421699	ENSG00000167110	protein_coding	GOLGA2
ENST00000490842	ENSG00000205356	protein_coding	TECPR1		ENST00000421717	ENSG00000168385	protein_coding	SEPTIN2
ENST00000490843	ENSG00000158796	protein_coding	DEDD		ENST00000421745	ENSG00000115760	protein_coding	BIRC6
ENST00000490857	ENSG00000168958	protein_coding	MFF		ENST00000421757	ENSG00000075420	protein_coding	FNDC3B
ENST00000490858	ENSG00000131269	protein_coding	ABCB7		ENST00000421758	ENSG00000231607	lncRNA	DLEU2
ENST00000490870	ENSG00000143106	protein_coding	PSMA5		ENST00000421759	ENSG00000225187	lncRNA	ENSG00000225187
ENST00000490882	ENSG00000136068	protein_coding	FLNB		ENST00000421763	ENSG00000159111	protein_coding	MRPL10
ENST00000490885	ENSG00000073756	protein_coding	PTGS2		ENST00000421767	ENSG00000179406	lncRNA	LINC00174
ENST00000490886	ENSG00000187609	protein_coding	EXD3		ENST00000421780	ENSG00000293510	transcribed_unitary_pseudogene	AFG3L1P_ENSG00000293510
ENST00000490895	ENSG00000136718	protein_coding	IMP4		ENST00000421787	ENSG00000026297	protein_coding	RNASET2
ENST00000490899	ENSG00000116809	protein_coding	ZBTB17		ENST00000421797	ENSG00000128585	protein_coding	MKLN1
ENST00000490912	ENSG00000122566	protein_coding	HNRNPA2B1		ENST00000421806	ENSG00000196233	protein_coding	LCOR
ENST00000490922	ENSG00000138867	protein_coding	GUCD1		ENST00000421807	ENSG00000132376	protein_coding	INPP5K
ENST00000490934	ENSG00000163001	protein_coding	CFAP36		ENST00000421814	ENSG00000038274	protein_coding	MAT2B
ENST00000490936	ENSG00000196924	protein_coding	FLNA		ENST00000421824	ENSG00000293161	transcribed_processed_pseudogene	RPL13P5_ENSG00000293161
ENST00000490965	ENSG00000003402	protein_coding	CFLAR		ENST00000421839	ENSG00000119782	protein_coding	FKBP1B
ENST00000490967	ENSG00000198832	protein_coding	SELENOM		ENST00000421852	ENSG00000163900	protein_coding	TMEM41A
ENST00000490969	ENSG00000164975	protein_coding	SNAPC3		ENST00000421868	ENSG00000293136	transcribed_processed_pseudogene	ENSG00000293136
ENST00000490974	ENSG00000186591	protein_coding	UBE2H		ENST00000421882	ENSG00000071054	protein_coding	MAP4K4
ENST00000490976	ENSG00000183337	protein_coding	BCOR		ENST00000421914	ENSG00000162736	protein_coding	NCSTN
ENST00000490993	ENSG00000113971	protein_coding	NPHP3		ENST00000421918	ENSG00000114383	protein_coding	TUSC2
ENST00000490996	ENSG00000136240	protein_coding	KDELR2		ENST00000421919	ENSG00000137100	protein_coding	DCTN3
ENST00000490999	ENSG00000116521	protein_coding	SCAMP3		ENST00000421924	ENSG00000170788	protein_coding	DYDC1
ENST00000491005	ENSG00000118873	protein_coding	RAB3GAP2		ENST00000421927	ENSG00000215424	lncRNA	MCM3AP-AS1
ENST00000491008	ENSG00000145191	protein_coding	EIF2B5		ENST00000421929	ENSG00000116044	protein_coding	NFE2L2
ENST00000491011	ENSG00000174953	protein_coding	DHX36		ENST00000421930	ENSG00000138688	protein_coding	BLTP1
ENST00000491024	ENSG00000187583	protein_coding	PLEKHN1		ENST00000421967	ENSG00000172113	protein_coding	NME6
ENST00000491062	ENSG00000114416	protein_coding	FXR1		ENST00000421968	ENSG00000070010	protein_coding	UFD1
ENST00000491068	ENSG00000204852	protein_coding	TCTN1		ENST00000421974	ENSG00000171130	protein_coding	ATP6V0E2
ENST00000491086	ENSG00000082996	protein_coding	RNF13		ENST00000421976	ENSG00000235997	lncRNA	LINC01936
ENST00000491089	ENSG00000155561	protein_coding	NUP205		ENST00000421980	ENSG00000106290	protein_coding	TAF6
ENST00000491090	ENSG00000089006	protein_coding	SNX5		ENST00000421999	ENSG00000184220	protein_coding	CMSS1
ENST00000491106	ENSG00000060688	protein_coding	SNRNP40		ENST00000422006	ENSG00000138385	protein_coding	SSB
ENST00000491115	ENSG00000130713	protein_coding	EXOSC2		ENST00000422008	ENSG00000234741	lncRNA	GAS5
ENST00000491123	ENSG00000163541	protein_coding	SUCLG1		ENST00000422029	ENSG00000170906	protein_coding	NDUFA3
ENST00000491142	ENSG00000100099	protein_coding	HPS4		ENST00000422050	ENSG00000214413	protein_coding	BBIP1
ENST00000491153	ENSG00000117139	protein_coding	KDM5B		ENST00000422053	ENSG00000101255	protein_coding	TRIB3
ENST00000491161	ENSG00000204475	protein_coding	NCR3		ENST00000422059	ENSG00000237686	lncRNA	SCIRT
ENST00000491165	ENSG00000176542	protein_coding	USF3		ENST00000422066	ENSG00000177565	protein_coding	TBL1XR1
ENST00000491192	ENSG00000135046	protein_coding	ANXA1		ENST00000422067	ENSG00000146054	protein_coding	TRIM7
ENST00000491209	ENSG00000165810	protein_coding	BTNL9		ENST00000422070	ENSG00000078328	protein_coding	RBFOX1
ENST00000491217	ENSG00000293434	transcribed_unitary_pseudogene	AHSA2P_ENSG00000293434		ENST00000422087	ENSG00000135241	protein_coding	PNPLA8
ENST00000491229	ENSG00000173692	protein_coding	PSMD1		ENST00000422090	ENSG00000213024	protein_coding	NUP62
ENST00000491251	ENSG00000100330	protein_coding	MTMR3		ENST00000422095	ENSG00000001629	protein_coding	ANKIB1
ENST00000491266	ENSG00000137955	protein_coding	RABGGTB		ENST00000422098	ENSG00000101966	protein_coding	XIAP
ENST00000491268	ENSG00000155906	protein_coding	RMND1		ENST00000422110	ENSG00000114745	protein_coding	GORASP1
ENST00000491272	ENSG00000168610	protein_coding	STAT3		ENST00000422133	ENSG00000115756	protein_coding	HPCAL1
ENST00000491274	ENSG00000117118	protein_coding	SDHB		ENST00000422136	ENSG00000145979	protein_coding	TBC1D7
ENST00000491278	ENSG00000169994	protein_coding	MYO7B		ENST00000422142	ENSG00000236279	protein_coding	CLEC2L
ENST00000491292	ENSG00000163161	protein_coding	ERCC3		ENST00000422159	ENSG00000157017	protein_coding	GHRL
ENST00000491306	ENSG00000197756	protein_coding	RPL37A		ENST00000422163	ENSG00000114353	protein_coding	GNAI2
ENST00000491309	ENSG00000130717	protein_coding	UCK1		ENST00000422183	ENSG00000234741	lncRNA	GAS5
ENST00000491324	ENSG00000164530	protein_coding	PI16		ENST00000422190	ENSG00000017260	protein_coding	ATP2C1
ENST00000491328	ENSG00000083123	protein_coding	BCKDHB		ENST00000422230	ENSG00000229043	lncRNA	ZFAND2A-DT
ENST00000491360	ENSG00000085563	protein_coding	ABCB1		ENST00000422242	ENSG00000144566	protein_coding	RAB5A
ENST00000491373	ENSG00000187624	protein_coding	C17orf97		ENST00000422252	ENSG00000183172	protein_coding	SMDT1
ENST00000491378	ENSG00000117616	protein_coding	RSRP1		ENST00000422257	ENSG00000139626	protein_coding	ITGB7
ENST00000491389	ENSG00000160310	protein_coding	PRMT2		ENST00000422279	ENSG00000109113	protein_coding	RAB34
ENST00000491390	ENSG00000162736	protein_coding	NCSTN		ENST00000422285	ENSG00000131828	protein_coding	PDHA1
ENST00000491407	ENSG00000160813	protein_coding	PPP1R35		ENST00000422302	ENSG00000291067	lncRNA	ENSG00000291067
ENST00000491416	ENSG00000165669	protein_coding	FAM204A		ENST00000422328	ENSG00000059377	protein_coding	TBXAS1
ENST00000491422	ENSG00000073111	protein_coding	MCM2		ENST00000422340	ENSG00000139624	protein_coding	CERS5
ENST00000491426	ENSG00000178104	protein_coding	PDE4DIP		ENST00000422342	ENSG00000089053	protein_coding	ANAPC5
ENST00000491430	ENSG00000168264	protein_coding	IRF2BP2		ENST00000422352	ENSG00000226995	lncRNA	LINC00658
ENST00000491441	ENSG00000167566	protein_coding	NCKAP5L		ENST00000422373	ENSG00000196924	protein_coding	FLNA
ENST00000491462	ENSG00000119457	protein_coding	SLC46A2		ENST00000422377	ENSG00000009413	protein_coding	REV3L
ENST00000491470	ENSG00000248487	protein_coding	ABHD14A		ENST00000422400	ENSG00000112303	protein_coding	VNN2
ENST00000491481	ENSG00000115866	protein_coding	DARS1		ENST00000422422	ENSG00000197343	protein_coding	ZNF655
ENST00000491487	ENSG00000148337	protein_coding	CIZ1		ENST00000422424	ENSG00000166595	protein_coding	CIAO2B
ENST00000491488	ENSG00000137106	protein_coding	GRHPR		ENST00000422425	ENSG00000163803	protein_coding	PLB1
ENST00000491528	ENSG00000132793	protein_coding	LPIN3		ENST00000422426	ENSG00000128284	protein_coding	APOL3
ENST00000491547	ENSG00000189337	protein_coding	KAZN		ENST00000422427	ENSG00000140987	protein_coding	ZSCAN32
ENST00000491588	ENSG00000100030	protein_coding	MAPK1		ENST00000422430	ENSG00000236036	lncRNA	LINC00445
ENST00000491609	ENSG00000101928	protein_coding	MOSPD1		ENST00000422440	ENSG00000115840	protein_coding	SLC25A12
ENST00000491614	ENSG00000165609	protein_coding	NUDT5		ENST00000422442	ENSG00000177565	protein_coding	TBL1XR1
ENST00000491618	ENSG00000078699	protein_coding	CBFA2T2		ENST00000422445	ENSG00000103037	protein_coding	SETD6
ENST00000491658	ENSG00000072274	protein_coding	TFRC		ENST00000422447	ENSG00000134333	protein_coding	LDHA
ENST00000491687	ENSG00000165282	protein_coding	PIGO		ENST00000422453	ENSG00000169714	protein_coding	CNBP
ENST00000491699	ENSG00000058063	protein_coding	ATP11B		ENST00000422465	ENSG00000149273	protein_coding	RPS3
ENST00000491703	ENSG00000241837	protein_coding	ATP5PO		ENST00000422485	ENSG00000196083	protein_coding	IL1RAP
ENST00000491715	ENSG00000115685	protein_coding	PPP1R7		ENST00000422497	ENSG00000164815	protein_coding	ORC5
ENST00000491718	ENSG00000090905	protein_coding	TNRC6A		ENST00000422511	ENSG00000138443	protein_coding	ABI2
ENST00000491720	ENSG00000138434	protein_coding	ITPRID2		ENST00000422515	ENSG00000179818	lncRNA	PCBP1-AS1
ENST00000491736	ENSG00000151729	protein_coding	SLC25A4		ENST00000422537	ENSG00000158411	protein_coding	MITD1
ENST00000491756	ENSG00000205930	lncRNA	C21orf62-AS1		ENST00000422556	ENSG00000158480	protein_coding	SPATA2
ENST00000491761	ENSG00000162804	protein_coding	SNED1		ENST00000422581	ENSG00000147535	protein_coding	PLPP5
ENST00000491773	ENSG00000126088	protein_coding	UROD		ENST00000422591	ENSG00000131373	protein_coding	HACL1
ENST00000491783	ENSG00000047410	protein_coding	TPR		ENST00000422602	ENSG00000039523	protein_coding	RIPOR1
ENST00000491789	ENSG00000136631	protein_coding	VPS45		ENST00000422610	ENSG00000114503	protein_coding	NCBP2
ENST00000491794	ENSG00000159140	protein_coding	SON		ENST00000422660	ENSG00000136104	protein_coding	RNASEH2B
ENST00000491811	ENSG00000116729	protein_coding	WLS		ENST00000422669	ENSG00000049323	protein_coding	LTBP1
ENST00000491831	ENSG00000072364	protein_coding	AFF4		ENST00000422671	ENSG00000126001	protein_coding	CEP250
ENST00000491873	ENSG00000205981	protein_coding	DNAJC19		ENST00000422704	ENSG00000187764	protein_coding	SEMA4D
ENST00000491885	ENSG00000010810	protein_coding	FYN		ENST00000422708	ENSG00000115866	protein_coding	DARS1
ENST00000491912	ENSG00000064225	protein_coding	ST3GAL6		ENST00000422719	ENSG00000138443	protein_coding	ABI2
ENST00000491922	ENSG00000108091	protein_coding	CCDC6		ENST00000422725	ENSG00000228594	protein_coding	FNDC10
ENST00000491936	ENSG00000183726	protein_coding	TMEM50A		ENST00000422728	ENSG00000237765	protein_coding	FAM200B
ENST00000491950	ENSG00000183918	protein_coding	SH2D1A		ENST00000422731	ENSG00000127837	protein_coding	AAMP
ENST00000491957	ENSG00000112062	protein_coding	MAPK14		ENST00000422737	ENSG00000189079	protein_coding	ARID2
ENST00000491958	ENSG00000198832	protein_coding	SELENOM		ENST00000422740	ENSG00000212978	lncRNA	C2orf74-DT
ENST00000491966	ENSG00000187051	protein_coding	RPS19BP1		ENST00000422760	ENSG00000128534	protein_coding	LSM8
ENST00000491989	ENSG00000135940	protein_coding	COX5B		ENST00000422763	ENSG00000231131	lncRNA	LNCAROD
ENST00000491992	ENSG00000134198	protein_coding	TSPAN2		ENST00000422767	ENSG00000115514	protein_coding	TXNDC9
ENST00000491994	ENSG00000204351	protein_coding	SKIC2		ENST00000422769	ENSG00000154001	protein_coding	PPP2R5E
ENST00000492005	ENSG00000115159	protein_coding	GPD2		ENST00000422781	ENSG00000067560	protein_coding	RHOA
ENST00000492023	ENSG00000177042	protein_coding	TMEM80		ENST00000422782	ENSG00000168288	protein_coding	MMADHC
ENST00000492035	ENSG00000143630	protein_coding	HCN3		ENST00000422784	ENSG00000166707	protein_coding	ZCCHC18
ENST00000492038	ENSG00000101901	protein_coding	ALG13		ENST00000422809	ENSG00000156273	protein_coding	BACH1
ENST00000492044	ENSG00000163512	protein_coding	AZI2		ENST00000422832	ENSG00000204257	protein_coding	HLA-DMA
ENST00000492067	ENSG00000117543	protein_coding	DPH5		ENST00000422840	ENSG00000090863	protein_coding	GLG1
ENST00000492076	ENSG00000144136	protein_coding	SLC20A1		ENST00000422843	ENSG00000113263	protein_coding	ITK
ENST00000492086	ENSG00000132256	protein_coding	TRIM5		ENST00000422851	ENSG00000196588	protein_coding	MRTFA
ENST00000492108	ENSG00000113924	protein_coding	HGD		ENST00000422871	ENSG00000138964	protein_coding	PARVG
ENST00000492109	ENSG00000011485	protein_coding	PPP5C		ENST00000422877	ENSG00000101310	protein_coding	SEC23B
ENST00000492112	ENSG00000188529	protein_coding	SRSF10		ENST00000422886	ENSG00000065413	protein_coding	ANKRD44
ENST00000492118	ENSG00000162772	protein_coding	ATF3		ENST00000422906	ENSG00000104343	protein_coding	UBE2W
ENST00000492125	ENSG00000067082	protein_coding	KLF6		ENST00000422910	ENSG00000175048	protein_coding	ZDHHC14
ENST00000492132	ENSG00000198843	protein_coding	SELENOT		ENST00000422915	ENSG00000231369	processed_pseudogene	RPL15P22
ENST00000492135	ENSG00000101361	protein_coding	NOP56		ENST00000422920	ENSG00000171552	protein_coding	BCL2L1
ENST00000492141	ENSG00000002330	protein_coding	BAD		ENST00000422931	ENSG00000228444	lncRNA	ENSG00000228444
ENST00000492144	ENSG00000156976	protein_coding	EIF4A2		ENST00000422940	ENSG00000196083	protein_coding	IL1RAP
ENST00000492153	ENSG00000158864	protein_coding	NDUFS2		ENST00000422942	ENSG00000008838	protein_coding	MED24
ENST00000492180	ENSG00000065882	protein_coding	TBC1D1		ENST00000422945	ENSG00000078304	protein_coding	PPP2R5C
ENST00000492189	ENSG00000256053	protein_coding	COA8		ENST00000422948	ENSG00000204463	protein_coding	BAG6
ENST00000492203	ENSG00000125676	protein_coding	THOC2		ENST00000422955	ENSG00000004534	protein_coding	RBM6
ENST00000492213	ENSG00000100142	protein_coding	POLR2F		ENST00000422959	ENSG00000006576	protein_coding	PHTF2
ENST00000492220	ENSG00000163125	protein_coding	RPRD2		ENST00000422982	ENSG00000122359	protein_coding	ANXA11
ENST00000492227	ENSG00000197323	protein_coding	TRIM33		ENST00000422987	ENSG00000173114	protein_coding	LRRN3
ENST00000492240	ENSG00000101365	protein_coding	IDH3B		ENST00000422995	ENSG00000235989	lncRNA	MORC2-AS1
ENST00000492244	ENSG00000160752	protein_coding	FDPS		ENST00000423014	ENSG00000215845	protein_coding	TSTD1
ENST00000492245	ENSG00000150459	protein_coding	SAP18		ENST00000423015	ENSG00000118263	protein_coding	KLF7
ENST00000492274	ENSG00000007341	protein_coding	ST7L		ENST00000423022	ENSG00000170852	protein_coding	KBTBD2
ENST00000492275	ENSG00000182670	protein_coding	TTC3		ENST00000423026	ENSG00000167208	protein_coding	SNX20
ENST00000492303	ENSG00000165775	protein_coding	FUNDC2		ENST00000423028	ENSG00000232310	lncRNA	LINC03002
ENST00000492315	ENSG00000106400	protein_coding	ZNHIT1		ENST00000423034	ENSG00000184640	protein_coding	SEPTIN9
ENST00000492319	ENSG00000198060	protein_coding	MARCHF5		ENST00000423037	ENSG00000140830	protein_coding	TXNL4B
ENST00000492341	ENSG00000161249	protein_coding	DMKN		ENST00000423041	ENSG00000164329	protein_coding	TENT2
ENST00000492343	ENSG00000074800	protein_coding	ENO1		ENST00000423057	ENSG00000128512	protein_coding	DOCK4
ENST00000492359	ENSG00000069493	protein_coding	CLEC2D		ENST00000423061	ENSG00000131018	protein_coding	SYNE1
ENST00000492369	ENSG00000135905	protein_coding	DOCK10		ENST00000423070	ENSG00000143416	protein_coding	SELENBP1
ENST00000492375	ENSG00000155368	protein_coding	DBI		ENST00000423085	ENSG00000198860	protein_coding	TSEN15
ENST00000492383	ENSG00000114353	protein_coding	GNAI2		ENST00000423088	ENSG00000047849	protein_coding	MAP4
ENST00000492396	ENSG00000114209	protein_coding	PDCD10		ENST00000423095	ENSG00000115459	protein_coding	ELMOD3
ENST00000492397	ENSG00000181555	protein_coding	SETD2		ENST00000423105	ENSG00000155438	protein_coding	NIFK
ENST00000492405	ENSG00000162613	protein_coding	FUBP1		ENST00000423108	ENSG00000156990	protein_coding	RPUSD3
ENST00000492406	ENSG00000138459	protein_coding	SLC35A5		ENST00000423121	ENSG00000224358	lncRNA	TMCO1-AS1
ENST00000492417	ENSG00000136527	protein_coding	TRA2B		ENST00000423122	ENSG00000233901	lncRNA	LINC01503
ENST00000492440	ENSG00000214021	protein_coding	TTLL3		ENST00000423140	ENSG00000179115	protein_coding	FARSA
ENST00000492449	ENSG00000156931	protein_coding	VPS8		ENST00000423145	ENSG00000125726	protein_coding	CD70
ENST00000492487	ENSG00000185420	protein_coding	SMYD3		ENST00000423156	ENSG00000151835	protein_coding	SACS
ENST00000492495	ENSG00000155846	protein_coding	PPARGC1B		ENST00000423175	ENSG00000238005	lncRNA	LNCATV
ENST00000492496	ENSG00000144283	protein_coding	PKP4		ENST00000423206	ENSG00000156299	protein_coding	TIAM1
ENST00000492511	ENSG00000107438	protein_coding	PDLIM1		ENST00000423207	ENSG00000184588	protein_coding	PDE4B
ENST00000492513	ENSG00000067208	protein_coding	EVI5		ENST00000423214	ENSG00000182871	protein_coding	COL18A1
ENST00000492540	ENSG00000054148	protein_coding	PHPT1		ENST00000423230	ENSG00000179832	protein_coding	MROH1
ENST00000492561	ENSG00000100216	protein_coding	TOMM22		ENST00000423239	ENSG00000056586	protein_coding	RC3H2
ENST00000492564	ENSG00000310560	protein_coding	PAXX		ENST00000423241	ENSG00000003402	protein_coding	CFLAR
ENST00000492568	ENSG00000143641	protein_coding	GALNT2		ENST00000423243	ENSG00000107669	protein_coding	ATE1
ENST00000492594	ENSG00000205531	protein_coding	NAP1L4		ENST00000423245	ENSG00000108469	protein_coding	RECQL5
ENST00000492604	ENSG00000115464	protein_coding	USP34		ENST00000423262	ENSG00000100364	protein_coding	KIAA0930
ENST00000492613	ENSG00000067208	protein_coding	EVI5		ENST00000423266	ENSG00000166925	protein_coding	TSC22D4
ENST00000492616	ENSG00000188175	protein_coding	HEPACAM2		ENST00000423271	ENSG00000103005	protein_coding	USB1
ENST00000492622	ENSG00000102531	protein_coding	FNDC3A		ENST00000423272	ENSG00000088970	protein_coding	KIZ
ENST00000492626	ENSG00000071189	protein_coding	SNX13		ENST00000423273	ENSG00000214413	protein_coding	BBIP1
ENST00000492627	ENSG00000110651	protein_coding	CD81		ENST00000423275	ENSG00000132155	protein_coding	RAF1
ENST00000492646	ENSG00000120685	protein_coding	PROSER1		ENST00000423280	ENSG00000115685	protein_coding	PPP1R7
ENST00000492654	ENSG00000152804	protein_coding	HHEX		ENST00000423282	ENSG00000115415	protein_coding	STAT1
ENST00000492655	ENSG00000142856	protein_coding	ITGB3BP		ENST00000423289	ENSG00000142945	protein_coding	KIF2C
ENST00000492660	ENSG00000198276	protein_coding	UCKL1		ENST00000423302	ENSG00000072952	protein_coding	IRAG1
ENST00000492674	ENSG00000066923	protein_coding	STAG3		ENST00000423313	ENSG00000235750	protein_coding	KIAA0040
ENST00000492679	ENSG00000135253	protein_coding	KCP		ENST00000423318	ENSG00000237222	lncRNA	LINC01968
ENST00000492698	ENSG00000130702	protein_coding	LAMA5		ENST00000423325	ENSG00000096063	protein_coding	SRPK1
ENST00000492704	ENSG00000101278	processed_pseudogene	RPS10P5		ENST00000423339	ENSG00000149231	protein_coding	CCDC82
ENST00000492705	ENSG00000183530	protein_coding	PRR14L		ENST00000423345	ENSG00000133246	protein_coding	PRAM1
ENST00000492710	ENSG00000120616	protein_coding	EPC1		ENST00000423368	ENSG00000080802	protein_coding	CNOT4
ENST00000492718	ENSG00000134201	protein_coding	GSTM5		ENST00000423381	ENSG00000148660	protein_coding	CAMK2G
ENST00000492719	ENSG00000111640	protein_coding	GAPDH		ENST00000423392	ENSG00000159496	protein_coding	RGL4
ENST00000492724	ENSG00000162613	protein_coding	FUBP1		ENST00000423411	ENSG00000226540	processed_pseudogene	GAPDHP73
ENST00000492730	ENSG00000123843	protein_coding	C4BPB		ENST00000423431	ENSG00000114902	protein_coding	SPCS1
ENST00000492738	ENSG00000130023	protein_coding	ERMARD		ENST00000423462	ENSG00000165983	protein_coding	PTER
ENST00000492739	ENSG00000065518	protein_coding	NDUFB4		ENST00000423469	ENSG00000185189	protein_coding	NRBP2
ENST00000492750	ENSG00000125462	lncRNA	MIR9-1HG		ENST00000423505	ENSG00000131828	protein_coding	PDHA1
ENST00000492779	ENSG00000131051	protein_coding	RBM39		ENST00000423513	ENSG00000116044	protein_coding	NFE2L2
ENST00000492782	ENSG00000185811	protein_coding	IKZF1		ENST00000423516	ENSG00000163931	protein_coding	TKT
ENST00000492784	ENSG00000136802	protein_coding	LRRC8A		ENST00000423525	ENSG00000163931	protein_coding	TKT
ENST00000492805	ENSG00000114388	protein_coding	NPRL2		ENST00000423536	ENSG00000196756	lncRNA	SNHG17
ENST00000492806	ENSG00000244607	protein_coding	CCDC13		ENST00000423538	ENSG00000160785	protein_coding	SLC25A44
ENST00000492808	ENSG00000169442	protein_coding	CD52		ENST00000423554	ENSG00000170271	protein_coding	FAXDC2
ENST00000492812	ENSG00000130294	protein_coding	KIF1A		ENST00000423555	ENSG00000080503	protein_coding	SMARCA2
ENST00000492873	ENSG00000101940	protein_coding	WDR13		ENST00000423556	ENSG00000156030	protein_coding	MIDEAS
ENST00000492882	ENSG00000115464	protein_coding	USP34		ENST00000423591	ENSG00000188938	protein_coding	FAM120AOS
ENST00000492885	ENSG00000165209	protein_coding	STRBP		ENST00000423597	ENSG00000166863	protein_coding	TAC3
ENST00000492908	ENSG00000115233	protein_coding	PSMD14		ENST00000423615	ENSG00000293493	transcribed_unitary_pseudogene	VNN3P_ENSG00000293493
ENST00000492948	ENSG00000152601	protein_coding	MBNL1		ENST00000423617	ENSG00000204272	protein_coding	NBDY
ENST00000492977	ENSG00000143851	protein_coding	PTPN7		ENST00000423624	ENSG00000102032	protein_coding	RENBP
ENST00000492998	ENSG00000221978	protein_coding	CCNL2		ENST00000423627	ENSG00000196247	protein_coding	ZNF107
ENST00000493005	ENSG00000078114	protein_coding	NEBL		ENST00000423649	ENSG00000182220	protein_coding	ATP6AP2
ENST00000493016	ENSG00000102804	protein_coding	TSC22D1		ENST00000423662	ENSG00000170325	protein_coding	PRDM10
ENST00000493026	ENSG00000108671	protein_coding	PSMD11		ENST00000423684	ENSG00000293510	transcribed_unitary_pseudogene	AFG3L1P_ENSG00000293510
ENST00000493033	ENSG00000241490	lncRNA	ENSG00000241490		ENST00000423691	ENSG00000070087	protein_coding	PFN2
ENST00000493045	ENSG00000116698	protein_coding	SMG7		ENST00000423692	ENSG00000087087	protein_coding	SRRT
ENST00000493048	ENSG00000155636	protein_coding	RBM45		ENST00000423698	ENSG00000012061	protein_coding	ERCC1
ENST00000493056	ENSG00000012223	protein_coding	LTF		ENST00000423701	ENSG00000093183	protein_coding	SEC22C
ENST00000493058	ENSG00000142330	protein_coding	CAPN10		ENST00000423707	ENSG00000178038	protein_coding	ALS2CL
ENST00000493059	ENSG00000105723	protein_coding	GSK3A		ENST00000423713	ENSG00000115446	protein_coding	UNC50
ENST00000493076	ENSG00000100297	protein_coding	MCM5		ENST00000423725	ENSG00000023228	protein_coding	NDUFS1
ENST00000493100	ENSG00000173846	protein_coding	PLK3		ENST00000423759	ENSG00000147133	protein_coding	TAF1
ENST00000493111	ENSG00000189077	protein_coding	TMEM120A		ENST00000423760	ENSG00000106443	protein_coding	PHF14
ENST00000493122	ENSG00000065150	protein_coding	IPO5		ENST00000423763	ENSG00000129103	protein_coding	SUMF2
ENST00000493138	ENSG00000143774	protein_coding	GUK1		ENST00000423764	ENSG00000293478	transcribed_unitary_pseudogene	TP73-AS1_ENSG00000293478
ENST00000493170	ENSG00000076321	protein_coding	KLHL20		ENST00000423772	ENSG00000149483	protein_coding	TMEM138
ENST00000493171	ENSG00000168765	protein_coding	GSTM4		ENST00000423798	ENSG00000137274	protein_coding	BPHL
ENST00000493174	ENSG00000165171	protein_coding	METTL27		ENST00000423807	ENSG00000187024	protein_coding	PTRH1
ENST00000493191	ENSG00000064961	protein_coding	HMG20B		ENST00000423808	ENSG00000232079	lncRNA	LINC01697
ENST00000493196	ENSG00000156253	protein_coding	RWDD2B		ENST00000423810	ENSG00000187010	protein_coding	RHD
ENST00000493213	ENSG00000102225	protein_coding	CDK16		ENST00000423811	ENSG00000155256	protein_coding	ZFYVE27
ENST00000493217	ENSG00000166925	protein_coding	TSC22D4		ENST00000423813	ENSG00000132254	protein_coding	ARFIP2
ENST00000493251	ENSG00000189077	protein_coding	TMEM120A		ENST00000423817	ENSG00000089327	protein_coding	FXYD5
ENST00000493254	ENSG00000173198	protein_coding	CYSLTR1		ENST00000423823	ENSG00000089335	protein_coding	ZNF302
ENST00000493257	ENSG00000293489	transcribed_unitary_pseudogene	CMAHP_ENSG00000293489		ENST00000423828	ENSG00000139644	protein_coding	TMBIM6
ENST00000493260	ENSG00000105443	protein_coding	CYTH2		ENST00000423829	ENSG00000090339	protein_coding	ICAM1
ENST00000493269	ENSG00000146282	protein_coding	RARS2		ENST00000423850	ENSG00000187288	protein_coding	CIDEC
ENST00000493270	ENSG00000128683	protein_coding	GAD1		ENST00000423854	ENSG00000134759	protein_coding	ELP2
ENST00000493274	ENSG00000232119	protein_coding	MCTS1		ENST00000423855	ENSG00000185946	protein_coding	RNPC3
ENST00000493294	ENSG00000132535	protein_coding	DLG4		ENST00000423859	ENSG00000099901	protein_coding	RANBP1
ENST00000493321	ENSG00000140403	protein_coding	DNAJA4		ENST00000423879	ENSG00000243062	lncRNA	ENSG00000243062
ENST00000493322	ENSG00000106290	protein_coding	TAF6		ENST00000423894	ENSG00000187118	protein_coding	CMC1
ENST00000493333	ENSG00000156504	protein_coding	PABIR2		ENST00000423897	ENSG00000087460	protein_coding	GNAS
ENST00000493336	ENSG00000012779	protein_coding	ALOX5		ENST00000423898	ENSG00000163866	protein_coding	SMIM12
ENST00000493352	ENSG00000166508	protein_coding	MCM7		ENST00000423900	ENSG00000167077	protein_coding	MEI1
ENST00000493356	ENSG00000101132	protein_coding	PFDN4		ENST00000423902	ENSG00000171316	protein_coding	CHD7
ENST00000493360	ENSG00000124383	protein_coding	MPHOSPH10		ENST00000423918	ENSG00000204054	lncRNA	LINC00963
ENST00000493364	ENSG00000101294	protein_coding	HM13		ENST00000423935	ENSG00000119139	protein_coding	TJP2
ENST00000493373	ENSG00000116288	protein_coding	PARK7		ENST00000423941	ENSG00000094631	protein_coding	HDAC6
ENST00000493391	ENSG00000186017	protein_coding	ZNF566		ENST00000423947	ENSG00000177119	protein_coding	ANO6
ENST00000493401	ENSG00000177731	protein_coding	FLII		ENST00000423969	ENSG00000113648	protein_coding	MACROH2A1
ENST00000493402	ENSG00000023330	protein_coding	ALAS1		ENST00000423973	ENSG00000197343	protein_coding	ZNF655
ENST00000493404	ENSG00000204616	protein_coding	TRIM31		ENST00000423988	ENSG00000238005	lncRNA	LNCATV
ENST00000493419	ENSG00000135679	protein_coding	MDM2		ENST00000423994	ENSG00000007402	protein_coding	CACNA2D2
ENST00000493425	ENSG00000138785	protein_coding	INTS12		ENST00000423995	ENSG00000291132	lncRNA	ENSG00000291132
ENST00000493432	ENSG00000188313	protein_coding	PLSCR1		ENST00000424000	ENSG00000155636	protein_coding	RBM45
ENST00000493441	ENSG00000185420	protein_coding	SMYD3		ENST00000424001	ENSG00000072952	protein_coding	IRAG1
ENST00000493442	ENSG00000123575	protein_coding	FAM199X		ENST00000424011	ENSG00000140931	protein_coding	CMTM3
ENST00000493446	ENSG00000164880	protein_coding	INTS1		ENST00000424014	ENSG00000111361	protein_coding	EIF2B1
ENST00000493462	ENSG00000216718	processed_pseudogene	RPL21P68		ENST00000424044	ENSG00000198468	lncRNA	FLVCR1-DT
ENST00000493465	ENSG00000114388	protein_coding	NPRL2		ENST00000424053	ENSG00000292995	transcribed_processed_pseudogene	TPRXL_ENSG00000292995
ENST00000493468	ENSG00000196504	protein_coding	PRPF40A		ENST00000424057	ENSG00000237793	processed_pseudogene	RPL18AP16
ENST00000493471	ENSG00000100804	protein_coding	PSMB5		ENST00000424085	ENSG00000134644	protein_coding	PUM1
ENST00000493474	ENSG00000168297	protein_coding	PXK		ENST00000424091	ENSG00000106330	protein_coding	MOSPD3
ENST00000493481	ENSG00000143156	protein_coding	NME7		ENST00000424099	ENSG00000155636	protein_coding	RBM45
ENST00000493482	ENSG00000147400	protein_coding	CETN2		ENST00000424122	ENSG00000115282	protein_coding	TTC31
ENST00000493484	ENSG00000181090	protein_coding	EHMT1		ENST00000424123	ENSG00000171634	protein_coding	BPTF
ENST00000493490	ENSG00000107551	protein_coding	RASSF4		ENST00000424127	ENSG00000160219	protein_coding	GAB3
ENST00000493504	ENSG00000267858	transcribed_processed_pseudogene	CENPBD2P_ENSG00000293115		ENST00000424129	ENSG00000186017	protein_coding	ZNF566
ENST00000493511	ENSG00000115207	protein_coding	GTF3C2		ENST00000424142	ENSG00000122783	protein_coding	CYREN
ENST00000493518	ENSG00000151893	protein_coding	CACUL1		ENST00000424148	ENSG00000233930	lncRNA	KRTAP5-AS1
ENST00000493550	ENSG00000198574	protein_coding	SH2D1B		ENST00000424149	ENSG00000291317	protein_coding	TMEM276
ENST00000493576	ENSG00000075292	protein_coding	ZNF638		ENST00000424161	ENSG00000235954	lncRNA	TTC28-AS1
ENST00000493578	ENSG00000168395	protein_coding	ING5		ENST00000424167	ENSG00000146701	protein_coding	MDH2
ENST00000493587	ENSG00000132549	protein_coding	VPS13B		ENST00000424173	ENSG00000081189	protein_coding	MEF2C
ENST00000493596	ENSG00000099958	protein_coding	DERL3		ENST00000424185	ENSG00000213995	protein_coding	NAXD
ENST00000493599	ENSG00000080189	protein_coding	SLC35C2		ENST00000424196	ENSG00000114867	protein_coding	EIF4G1
ENST00000493600	ENSG00000177731	protein_coding	FLII		ENST00000424201	ENSG00000007402	protein_coding	CACNA2D2
ENST00000493607	ENSG00000142864	protein_coding	SERBP1		ENST00000424203	ENSG00000159131	protein_coding	GART
ENST00000493627	ENSG00000162599	protein_coding	NFIA		ENST00000424211	ENSG00000231651	lncRNA	DLG3-AS1
ENST00000493628	ENSG00000293434	transcribed_unitary_pseudogene	AHSA2P_ENSG00000293434		ENST00000424214	ENSG00000198522	protein_coding	GPN1
ENST00000493631	ENSG00000229048	processed_pseudogene	DUTP1		ENST00000424215	ENSG00000228037	lncRNA	ENSG00000228037
ENST00000493642	ENSG00000106144	protein_coding	CASP2		ENST00000424235	ENSG00000196756	lncRNA	SNHG17
ENST00000493643	ENSG00000130638	protein_coding	ATXN10		ENST00000424236	ENSG00000132912	protein_coding	DCTN4
ENST00000493648	ENSG00000177302	protein_coding	TOP3A		ENST00000424248	ENSG00000105339	protein_coding	DENND3
ENST00000493651	ENSG00000122435	protein_coding	TRMT13		ENST00000424252	ENSG00000197670	lncRNA	ENSG00000197670
ENST00000493669	ENSG00000204138	protein_coding	PHACTR4		ENST00000424266	ENSG00000124596	protein_coding	OARD1
ENST00000493673	ENSG00000159377	protein_coding	PSMB4		ENST00000424279	ENSG00000101849	protein_coding	TBL1X
ENST00000493688	ENSG00000291067	lncRNA	ENSG00000291067		ENST00000424280	ENSG00000113838	protein_coding	TBCCD1
ENST00000493694	ENSG00000113845	protein_coding	TIMMDC1		ENST00000424303	ENSG00000185917	protein_coding	SETD4
ENST00000493697	ENSG00000147862	protein_coding	NFIB		ENST00000424310	ENSG00000145860	protein_coding	RNF145
ENST00000493720	ENSG00000081307	protein_coding	UBA5		ENST00000424317	ENSG00000065413	protein_coding	ANKRD44
ENST00000493732	ENSG00000113971	protein_coding	NPHP3		ENST00000424330	ENSG00000106605	protein_coding	BLVRA
ENST00000493765	ENSG00000102524	protein_coding	TNFSF13B		ENST00000424332	ENSG00000242861	lncRNA	ENSG00000242861
ENST00000493770	ENSG00000134900	protein_coding	TPP2		ENST00000424339	ENSG00000116106	protein_coding	EPHA4
ENST00000493772	ENSG00000125520	protein_coding	SLC2A4RG		ENST00000424345	ENSG00000238113	lncRNA	LINC01410
ENST00000493773	ENSG00000084676	protein_coding	NCOA1		ENST00000424347	ENSG00000148019	protein_coding	CEP78
ENST00000493787	ENSG00000156042	protein_coding	CFAP70		ENST00000424349	ENSG00000225733	lncRNA	FGD5-AS1
ENST00000493802	ENSG00000162645	protein_coding	GBP2		ENST00000424354	ENSG00000198911	protein_coding	SREBF2
ENST00000493814	ENSG00000143612	protein_coding	C1orf43		ENST00000424358	ENSG00000126005	protein_coding	MMP24OS
ENST00000493826	ENSG00000058063	protein_coding	ATP11B		ENST00000424361	ENSG00000172354	protein_coding	GNB2
ENST00000493827	ENSG00000129749	protein_coding	CHRNA10		ENST00000424362	ENSG00000156983	protein_coding	BRPF1
ENST00000493831	ENSG00000006468	protein_coding	ETV1		ENST00000424365	ENSG00000157601	protein_coding	MX1
ENST00000493834	ENSG00000143409	protein_coding	MINDY1		ENST00000424367	ENSG00000116213	protein_coding	WRAP73
ENST00000493847	ENSG00000119321	protein_coding	FKBP15		ENST00000424381	ENSG00000170142	protein_coding	UBE2E1
ENST00000493849	ENSG00000158864	protein_coding	NDUFS2		ENST00000424387	ENSG00000100284	protein_coding	TOM1
ENST00000493850	ENSG00000106003	protein_coding	LFNG		ENST00000424390	ENSG00000117450	protein_coding	PRDX1
ENST00000493853	ENSG00000131051	protein_coding	RBM39		ENST00000424419	ENSG00000066136	protein_coding	NFYC
ENST00000493867	ENSG00000143569	protein_coding	UBAP2L		ENST00000424424	ENSG00000171867	protein_coding	PRNP
ENST00000493878	ENSG00000157259	protein_coding	GATAD1		ENST00000424439	ENSG00000257108	protein_coding	NHLRC4
ENST00000493897	ENSG00000196372	protein_coding	ASB13		ENST00000424443	ENSG00000140391	protein_coding	TSPAN3
ENST00000493902	ENSG00000103496	protein_coding	STX4		ENST00000424450	ENSG00000130640	protein_coding	TUBGCP2
ENST00000493903	ENSG00000122034	protein_coding	GTF3A		ENST00000424454	ENSG00000095787	protein_coding	WAC
ENST00000493912	ENSG00000152463	protein_coding	OLAH		ENST00000424459	ENSG00000062194	protein_coding	GPBP1
ENST00000493945	ENSG00000075624	protein_coding	ACTB		ENST00000424469	ENSG00000176463	protein_coding	SLCO3A1
ENST00000493946	ENSG00000148834	protein_coding	GSTO1		ENST00000424478	ENSG00000185246	protein_coding	PRPF39
ENST00000493953	ENSG00000064225	protein_coding	ST3GAL6		ENST00000424479	ENSG00000147535	protein_coding	PLPP5
ENST00000493970	ENSG00000106330	protein_coding	MOSPD3		ENST00000424484	ENSG00000198520	protein_coding	ARMH1
ENST00000493972	ENSG00000089195	protein_coding	TRMT6		ENST00000424492	ENSG00000104131	protein_coding	EIF3J
ENST00000494000	ENSG00000075420	protein_coding	FNDC3B		ENST00000424495	ENSG00000112561	protein_coding	TFEB
ENST00000494002	ENSG00000174891	protein_coding	RSRC1		ENST00000424512	ENSG00000114395	protein_coding	CYB561D2
ENST00000494018	ENSG00000025434	protein_coding	NR1H3		ENST00000424529	ENSG00000144560	protein_coding	VGLL4
ENST00000494062	ENSG00000133104	protein_coding	SPART		ENST00000424545	ENSG00000101246	protein_coding	ARFRP1
ENST00000494073	ENSG00000183918	protein_coding	SH2D1A		ENST00000424558	ENSG00000138443	protein_coding	ABI2
ENST00000494074	ENSG00000143198	protein_coding	MGST3		ENST00000424586	ENSG00000011600	protein_coding	TYROBP
ENST00000494081	ENSG00000087460	protein_coding	GNAS		ENST00000424598	ENSG00000106638	protein_coding	TBL2
ENST00000494092	ENSG00000178028	protein_coding	DMAP1		ENST00000424608	ENSG00000104805	protein_coding	NUCB1
ENST00000494097	ENSG00000015475	protein_coding	BID		ENST00000424629	ENSG00000171469	protein_coding	ZNF561
ENST00000494112	ENSG00000081307	protein_coding	UBA5		ENST00000424643	ENSG00000247570	processed_pseudogene	SDCBPP2
ENST00000494126	ENSG00000175309	protein_coding	PHYKPL		ENST00000424646	ENSG00000113580	protein_coding	NR3C1
ENST00000494131	ENSG00000166347	protein_coding	CYB5A		ENST00000424649	ENSG00000089159	protein_coding	PXN
ENST00000494133	ENSG00000198105	protein_coding	ZNF248		ENST00000424669	ENSG00000115170	protein_coding	ACVR1
ENST00000494138	ENSG00000232671	lncRNA	ZNF687-AS1		ENST00000424679	ENSG00000171606	protein_coding	ZNF274
ENST00000494144	ENSG00000107771	protein_coding	CCSER2		ENST00000424697	ENSG00000166526	protein_coding	ZNF3
ENST00000494153	ENSG00000101294	protein_coding	HM13		ENST00000424699	ENSG00000180228	protein_coding	PRKRA
ENST00000494161	ENSG00000163832	protein_coding	ELP6		ENST00000424702	ENSG00000128534	protein_coding	LSM8
ENST00000494171	ENSG00000155749	protein_coding	FLACC1		ENST00000424710	ENSG00000106025	protein_coding	TSPAN12
ENST00000494190	ENSG00000158417	protein_coding	EIF5B		ENST00000424712	ENSG00000133056	protein_coding	PIK3C2B
ENST00000494214	ENSG00000233527	lncRNA	ZNF529-AS1		ENST00000424722	ENSG00000115415	protein_coding	STAT1
ENST00000494218	ENSG00000132702	protein_coding	HAPLN2		ENST00000424765	ENSG00000100060	protein_coding	MFNG
ENST00000494257	ENSG00000162591	protein_coding	MEGF6		ENST00000424768	ENSG00000105835	protein_coding	NAMPT
ENST00000494258	ENSG00000003402	protein_coding	CFLAR		ENST00000424777	ENSG00000147576	protein_coding	ADHFE1
ENST00000494278	ENSG00000071859	protein_coding	FAM50A		ENST00000424789	ENSG00000170921	protein_coding	TANC2
ENST00000494290	ENSG00000137106	protein_coding	GRHPR		ENST00000424802	ENSG00000112531	protein_coding	QKI
ENST00000494297	ENSG00000144867	protein_coding	SRPRB		ENST00000424805	ENSG00000183837	protein_coding	PNMA3
ENST00000494306	ENSG00000135940	protein_coding	COX5B		ENST00000424809	ENSG00000123329	protein_coding	ARHGAP9
ENST00000494313	ENSG00000165272	protein_coding	AQP3		ENST00000424814	ENSG00000113851	protein_coding	CRBN
ENST00000494317	ENSG00000148346	protein_coding	LCN2		ENST00000424834	ENSG00000182957	protein_coding	SPATA13_ENSG00000182957
ENST00000494319	ENSG00000155363	protein_coding	MOV10		ENST00000424842	ENSG00000151208	protein_coding	DLG5
ENST00000494326	ENSG00000080293	protein_coding	SCTR		ENST00000424852	ENSG00000229891	lncRNA	LINC01315
ENST00000494333	ENSG00000080345	protein_coding	RIF1		ENST00000424868	ENSG00000293489	transcribed_unitary_pseudogene	CMAHP_ENSG00000293489
ENST00000494334	ENSG00000108821	protein_coding	COL1A1		ENST00000424877	ENSG00000055609	protein_coding	KMT2C
ENST00000494343	ENSG00000146192	protein_coding	FGD2		ENST00000424878	ENSG00000128284	protein_coding	APOL3
ENST00000494357	ENSG00000197343	protein_coding	ZNF655		ENST00000424880	ENSG00000058262	protein_coding	SEC61A1
ENST00000494371	ENSG00000135775	protein_coding	COG2		ENST00000424881	ENSG00000197343	protein_coding	ZNF655
ENST00000494389	ENSG00000144395	protein_coding	CCDC150		ENST00000424889	ENSG00000156873	protein_coding	PHKG2
ENST00000494399	ENSG00000126088	protein_coding	UROD		ENST00000424890	ENSG00000235023	lncRNA	ENSG00000235023
ENST00000494400	ENSG00000185104	protein_coding	FAF1		ENST00000424901	ENSG00000105221	protein_coding	AKT2
ENST00000494410	ENSG00000026103	protein_coding	FAS		ENST00000424908	ENSG00000132906	protein_coding	CASP9
ENST00000494412	ENSG00000184220	protein_coding	CMSS1		ENST00000424945	ENSG00000168067	protein_coding	MAP4K2
ENST00000494426	ENSG00000169583	protein_coding	CLIC3		ENST00000424947	ENSG00000112701	protein_coding	SENP6
ENST00000494429	ENSG00000178691	protein_coding	SUZ12		ENST00000424952	ENSG00000163812	protein_coding	ZDHHC3
ENST00000494433	ENSG00000165672	protein_coding	PRDX3		ENST00000424963	ENSG00000140153	protein_coding	WDR20
ENST00000494448	ENSG00000149499	protein_coding	EML3		ENST00000424985	ENSG00000180043	protein_coding	GARIN5B
ENST00000494461	ENSG00000160445	protein_coding	ZER1		ENST00000424989	ENSG00000233621	lncRNA	ZC3H12A-DT
ENST00000494465	ENSG00000168397	protein_coding	ATG4B		ENST00000425013	ENSG00000011275	protein_coding	RNF216
ENST00000494469	ENSG00000134744	protein_coding	TUT4		ENST00000425018	ENSG00000128159	protein_coding	TUBGCP6
ENST00000494484	ENSG00000196262	protein_coding	PPIA		ENST00000425019	ENSG00000071054	protein_coding	MAP4K4
ENST00000494489	ENSG00000254901	protein_coding	BORCS8		ENST00000425020	ENSG00000155975	protein_coding	VPS37A
ENST00000494499	ENSG00000108039	protein_coding	XPNPEP1		ENST00000425028	ENSG00000100225	protein_coding	FBXO7
ENST00000494507	ENSG00000197635	protein_coding	DPP4		ENST00000425034	ENSG00000177917	protein_coding	ARL6IP6
ENST00000494508	ENSG00000067066	protein_coding	SP100		ENST00000425053	ENSG00000156976	protein_coding	EIF4A2
ENST00000494517	ENSG00000173230	protein_coding	GOLGB1		ENST00000425060	ENSG00000229092	IG_V_pseudogene	IGHV3-47_ENSG00000229092
ENST00000494526	ENSG00000134452	protein_coding	FBH1		ENST00000425061	ENSG00000129810	protein_coding	SGO1
ENST00000494543	ENSG00000054267	protein_coding	ARID4B		ENST00000425063	ENSG00000197343	protein_coding	ZNF655
ENST00000494549	ENSG00000138107	protein_coding	ACTR1A		ENST00000425073	ENSG00000001631	protein_coding	KRIT1
ENST00000494553	ENSG00000127084	protein_coding	FGD3		ENST00000425081	ENSG00000236618	lncRNA	PITPNA-AS1
ENST00000494554	ENSG00000237649	protein_coding	KIFC1		ENST00000425103	ENSG00000170871	protein_coding	KIAA0232
ENST00000494557	ENSG00000132155	protein_coding	RAF1		ENST00000425117	ENSG00000156697	protein_coding	UTP14A
ENST00000494571	ENSG00000144848	protein_coding	ATG3		ENST00000425118	ENSG00000115307	protein_coding	AUP1
ENST00000494584	ENSG00000130717	protein_coding	UCK1		ENST00000425128	ENSG00000033867	protein_coding	SLC4A7
ENST00000494593	ENSG00000084207	protein_coding	GSTP1		ENST00000425132	ENSG00000144401	protein_coding	METTL21A
ENST00000494596	ENSG00000165644	protein_coding	COMTD1		ENST00000425134	ENSG00000265972	protein_coding	TXNIP
ENST00000494604	ENSG00000005059	protein_coding	MCUB		ENST00000425155	ENSG00000169220	protein_coding	RGS14
ENST00000494642	ENSG00000143507	protein_coding	DUSP10		ENST00000425169	ENSG00000025708	protein_coding	TYMP
ENST00000494658	ENSG00000106263	protein_coding	EIF3B		ENST00000425170	ENSG00000203875	lncRNA	SNHG5
ENST00000494664	ENSG00000113845	protein_coding	TIMMDC1		ENST00000425179	ENSG00000163625	protein_coding	WDFY3
ENST00000494666	ENSG00000163536	protein_coding	SERPINI1		ENST00000425189	ENSG00000225756	lncRNA	DBH-AS1
ENST00000494686	ENSG00000104892	protein_coding	KLC3		ENST00000425198	ENSG00000122545	protein_coding	SEPTIN7
ENST00000494689	ENSG00000135778	protein_coding	NTPCR		ENST00000425206	ENSG00000161057	protein_coding	PSMC2
ENST00000494733	ENSG00000171914	protein_coding	TLN2		ENST00000425229	ENSG00000198839	protein_coding	ZNF277
ENST00000494736	ENSG00000146731	protein_coding	CCT6A		ENST00000425233	ENSG00000232907	lncRNA	DLGAP4-AS1
ENST00000494751	ENSG00000112514	protein_coding	CUTA		ENST00000425234	ENSG00000026950	protein_coding	BTN3A1
ENST00000494765	ENSG00000088035	protein_coding	ALG6		ENST00000425241	ENSG00000177463	protein_coding	NR2C2
ENST00000494777	ENSG00000144589	protein_coding	STK11IP		ENST00000425244	ENSG00000257923	protein_coding	CUX1
ENST00000494787	ENSG00000182473	protein_coding	EXOC7		ENST00000425248	ENSG00000158623	protein_coding	COPG2
ENST00000494795	ENSG00000100347	protein_coding	SAMM50		ENST00000425263	ENSG00000138078	protein_coding	PREPL
ENST00000494799	ENSG00000026103	protein_coding	FAS		ENST00000425265	ENSG00000155366	protein_coding	RHOC
ENST00000494812	ENSG00000198176	protein_coding	TFDP1		ENST00000425278	ENSG00000145332	protein_coding	KLHL8
ENST00000494815	ENSG00000214063	protein_coding	TSPAN4		ENST00000425280	ENSG00000198728	protein_coding	LDB1
ENST00000494819	ENSG00000137947	protein_coding	GTF2B		ENST00000425331	ENSG00000170632	protein_coding	ARMC10
ENST00000494836	ENSG00000174851	protein_coding	YIF1A		ENST00000425346	ENSG00000114395	protein_coding	CYB561D2
ENST00000494862	ENSG00000115677	protein_coding	HDLBP		ENST00000425354	ENSG00000172819	protein_coding	RARG
ENST00000494864	ENSG00000138061	protein_coding	CYP1B1		ENST00000425356	ENSG00000225693	processed_pseudogene	LAGE3P1
ENST00000494876	ENSG00000059377	protein_coding	TBXAS1		ENST00000425358	ENSG00000233429	lncRNA	HOTAIRM1
ENST00000494910	ENSG00000137959	protein_coding	IFI44L		ENST00000425361	ENSG00000152082	protein_coding	MZT2B
ENST00000494914	ENSG00000132437	protein_coding	DDC		ENST00000425375	ENSG00000100284	protein_coding	TOM1
ENST00000494920	ENSG00000004487	protein_coding	KDM1A		ENST00000425380	ENSG00000198331	protein_coding	HYLS1
ENST00000494946	ENSG00000103363	protein_coding	ELOB		ENST00000425382	ENSG00000164181	protein_coding	ELOVL7
ENST00000494949	ENSG00000158186	protein_coding	MRAS		ENST00000425394	ENSG00000135473	protein_coding	PAN2
ENST00000494976	ENSG00000136560	protein_coding	TANK		ENST00000425398	ENSG00000164535	protein_coding	DAGLB
ENST00000494979	ENSG00000019169	protein_coding	MARCO		ENST00000425406	ENSG00000135164	protein_coding	DMTF1
ENST00000494980	ENSG00000083937	protein_coding	CHMP2B		ENST00000425407	ENSG00000164828	protein_coding	SUN1
ENST00000494983	ENSG00000118260	protein_coding	CREB1		ENST00000425416	ENSG00000134324	protein_coding	LPIN1
ENST00000494984	ENSG00000172053	protein_coding	QARS1		ENST00000425427	ENSG00000164574	protein_coding	GALNT10
ENST00000495001	ENSG00000120029	protein_coding	ARMH3		ENST00000425428	ENSG00000026508	protein_coding	CD44
ENST00000495015	ENSG00000086061	protein_coding	DNAJA1		ENST00000425430	ENSG00000163517	protein_coding	HDAC11
ENST00000495083	ENSG00000014641	protein_coding	MDH1		ENST00000425441	ENSG00000160799	protein_coding	CCDC12
ENST00000495089	ENSG00000144802	protein_coding	NFKBIZ		ENST00000425457	ENSG00000066136	protein_coding	NFYC
ENST00000495092	ENSG00000120699	protein_coding	EXOSC8		ENST00000425468	ENSG00000137185	protein_coding	ZSCAN9
ENST00000495112	ENSG00000211460	protein_coding	TSN		ENST00000425481	ENSG00000225062	lncRNA	CATIP-AS1
ENST00000495119	ENSG00000065243	protein_coding	PKN2		ENST00000425488	ENSG00000155749	protein_coding	FLACC1
ENST00000495126	ENSG00000163534	protein_coding	FCRL1		ENST00000425492	ENSG00000285756	lncRNA	ENSG00000285756
ENST00000495142	ENSG00000099949	protein_coding	LZTR1		ENST00000425506	ENSG00000106829	protein_coding	TLE4
ENST00000495146	ENSG00000084733	protein_coding	RAB10		ENST00000425515	ENSG00000293493	transcribed_unitary_pseudogene	VNN3P_ENSG00000293493
ENST00000495166	ENSG00000128581	protein_coding	IFT22		ENST00000425518	ENSG00000173473	protein_coding	SMARCC1
ENST00000495186	ENSG00000147155	protein_coding	EBP		ENST00000425528	ENSG00000105576	protein_coding	TNPO2
ENST00000495195	ENSG00000142621	protein_coding	FHAD1		ENST00000425530	ENSG00000117602	protein_coding	RCAN3
ENST00000495197	ENSG00000226086	processed_pseudogene	EIF3LP3		ENST00000425533	ENSG00000235453	protein_coding	SMIM27
ENST00000495217	ENSG00000141956	protein_coding	PRDM15		ENST00000425534	ENSG00000163412	protein_coding	EIF4E3
ENST00000495234	ENSG00000160323	protein_coding	ADAMTS13		ENST00000425542	ENSG00000100097	protein_coding	LGALS1
ENST00000495267	ENSG00000005483	protein_coding	KMT2E		ENST00000425560	ENSG00000117791	protein_coding	MTARC2
ENST00000495268	ENSG00000095787	protein_coding	WAC		ENST00000425562	ENSG00000186001	protein_coding	LRCH3
ENST00000495283	ENSG00000101901	protein_coding	ALG13		ENST00000425583	ENSG00000109180	protein_coding	OCIAD1
ENST00000495288	ENSG00000159377	protein_coding	PSMB4		ENST00000425586	ENSG00000231607	lncRNA	DLEU2
ENST00000495307	ENSG00000290720	lncRNA	ZNF542P		ENST00000425597	ENSG00000198794	protein_coding	SCAMP5
ENST00000495313	ENSG00000175854	protein_coding	SWI5		ENST00000425601	ENSG00000179818	lncRNA	PCBP1-AS1
ENST00000495320	ENSG00000132437	protein_coding	DDC		ENST00000425611	ENSG00000173559	protein_coding	NABP1
ENST00000495334	ENSG00000026751	protein_coding	SLAMF7		ENST00000425628	ENSG00000108406	protein_coding	DHX40
ENST00000495338	ENSG00000025293	protein_coding	PHF20		ENST00000425637	ENSG00000130921	protein_coding	MTRFR
ENST00000495340	ENSG00000204348	protein_coding	DXO		ENST00000425642	ENSG00000171130	protein_coding	ATP6V0E2
ENST00000495349	ENSG00000007392	protein_coding	LUC7L		ENST00000425647	ENSG00000136861	protein_coding	CDK5RAP2
ENST00000495369	ENSG00000163166	protein_coding	IWS1		ENST00000425653	ENSG00000226950	lncRNA	DANCR
ENST00000495427	ENSG00000117481	protein_coding	NSUN4		ENST00000425658	ENSG00000072364	protein_coding	AFF4
ENST00000495451	ENSG00000049239	protein_coding	H6PD		ENST00000425660	ENSG00000075624	protein_coding	ACTB
ENST00000495461	ENSG00000113811	protein_coding	SELENOK		ENST00000425669	ENSG00000240291	lncRNA	ENSG00000240291
ENST00000495467	ENSG00000110665	protein_coding	C11orf21		ENST00000425675	ENSG00000063241	protein_coding	ISOC2
ENST00000495479	ENSG00000139597	protein_coding	N4BP2L1		ENST00000425687	ENSG00000059377	protein_coding	TBXAS1
ENST00000495481	ENSG00000198734	protein_coding	F5		ENST00000425695	ENSG00000102241	protein_coding	HTATSF1
ENST00000495496	ENSG00000187527	protein_coding	ATP13A5		ENST00000425696	ENSG00000102054	protein_coding	RBBP7
ENST00000495509	ENSG00000112511	protein_coding	PHF1		ENST00000425707	ENSG00000131759	protein_coding	RARA
ENST00000495518	ENSG00000110628	protein_coding	SLC22A18		ENST00000425708	ENSG00000185219	protein_coding	ZNF445
ENST00000495526	ENSG00000084072	protein_coding	PPIE		ENST00000425712	ENSG00000182648	lncRNA	RNF32-DT
ENST00000495533	ENSG00000198832	protein_coding	SELENOM		ENST00000425728	ENSG00000050130	protein_coding	JKAMP
ENST00000495534	ENSG00000132950	protein_coding	ZMYM5		ENST00000425752	ENSG00000177119	protein_coding	ANO6
ENST00000495541	ENSG00000123983	protein_coding	ACSL3		ENST00000425753	ENSG00000104522	protein_coding	GFUS
ENST00000495554	ENSG00000160679	protein_coding	CHTOP		ENST00000425762	ENSG00000100804	protein_coding	PSMB5
ENST00000495555	ENSG00000100360	protein_coding	IFT27		ENST00000425771	ENSG00000234741	lncRNA	GAS5
ENST00000495563	ENSG00000134590	protein_coding	RTL8C		ENST00000425778	ENSG00000115875	protein_coding	SRSF7
ENST00000495579	ENSG00000213676	protein_coding	ATF6B		ENST00000425815	ENSG00000138375	protein_coding	SMARCAL1
ENST00000495581	ENSG00000186577	protein_coding	SMIM29		ENST00000425825	ENSG00000174744	protein_coding	BRMS1
ENST00000495585	ENSG00000117523	protein_coding	PRRC2C		ENST00000425847	ENSG00000114686	protein_coding	MRPL3
ENST00000495598	ENSG00000174953	protein_coding	DHX36		ENST00000425849	ENSG00000158552	protein_coding	ZFAND2B
ENST00000495600	ENSG00000204475	protein_coding	NCR3		ENST00000425851	ENSG00000187742	protein_coding	SECISBP2
ENST00000495607	ENSG00000205593	protein_coding	DENND6B		ENST00000425871	ENSG00000197498	protein_coding	RPF2
ENST00000495627	ENSG00000173540	protein_coding	GMPPB		ENST00000425897	ENSG00000072518	protein_coding	MARK2
ENST00000495654	ENSG00000139684	protein_coding	ESD		ENST00000425913	ENSG00000117308	protein_coding	GALE
ENST00000495671	ENSG00000144749	protein_coding	LRIG1		ENST00000425934	ENSG00000126001	protein_coding	CEP250
ENST00000495673	ENSG00000119801	protein_coding	YPEL5		ENST00000425941	ENSG00000115875	protein_coding	SRSF7
ENST00000495694	ENSG00000122085	protein_coding	MTERF4		ENST00000425950	ENSG00000133317	protein_coding	LGALS12
ENST00000495698	ENSG00000183891	protein_coding	TTC32		ENST00000426002	ENSG00000164054	protein_coding	SHISA5
ENST00000495699	ENSG00000130713	protein_coding	EXOSC2		ENST00000426005	ENSG00000161911	protein_coding	TREML1
ENST00000495701	ENSG00000116198	protein_coding	CEP104		ENST00000426013	ENSG00000185787	protein_coding	MORF4L1
ENST00000495711	ENSG00000203791	protein_coding	EEF1AKMT2		ENST00000426034	ENSG00000088543	protein_coding	C3orf18
ENST00000495713	ENSG00000135046	protein_coding	ANXA1		ENST00000426053	ENSG00000100342	protein_coding	APOL1
ENST00000495733	ENSG00000204256	protein_coding	BRD2		ENST00000426073	ENSG00000102606	protein_coding	ARHGEF7
ENST00000495749	ENSG00000101337	protein_coding	TM9SF4		ENST00000426075	ENSG00000144401	protein_coding	METTL21A
ENST00000495751	ENSG00000114491	protein_coding	UMPS		ENST00000426077	ENSG00000226479	protein_coding	TMEM185B
ENST00000495754	ENSG00000115085	protein_coding	ZAP70		ENST00000426081	ENSG00000006625	protein_coding	GGCT
ENST00000495756	ENSG00000144848	protein_coding	ATG3		ENST00000426086	ENSG00000173511	protein_coding	VEGFB
ENST00000495767	ENSG00000078070	protein_coding	MCCC1		ENST00000426094	ENSG00000007392	protein_coding	LUC7L
ENST00000495774	ENSG00000116001	protein_coding	TIA1		ENST00000426105	ENSG00000134644	protein_coding	PUM1
ENST00000495785	ENSG00000188529	protein_coding	SRSF10		ENST00000426112	ENSG00000234869	lncRNA	LINC02925
ENST00000495786	ENSG00000239998	protein_coding	LILRA2		ENST00000426123	ENSG00000114867	protein_coding	EIF4G1
ENST00000495797	ENSG00000134330	protein_coding	IAH1		ENST00000426126	ENSG00000186908	protein_coding	ZDHHC17
ENST00000495805	ENSG00000159377	protein_coding	PSMB4		ENST00000426128	ENSG00000135241	protein_coding	PNPLA8
ENST00000495806	ENSG00000029639	protein_coding	TFB1M		ENST00000426130	ENSG00000162144	protein_coding	CYB561A3
ENST00000495809	ENSG00000105963	protein_coding	ADAP1		ENST00000426142	ENSG00000198561	protein_coding	CTNND1
ENST00000495822	ENSG00000135047	protein_coding	CTSL		ENST00000426154	ENSG00000136193	protein_coding	SCRN1
ENST00000495824	ENSG00000188677	protein_coding	PARVB		ENST00000426155	ENSG00000112335	protein_coding	SNX3
ENST00000495826	ENSG00000128191	protein_coding	DGCR8		ENST00000426161	ENSG00000198468	lncRNA	FLVCR1-DT
ENST00000495827	ENSG00000188921	protein_coding	HACD4		ENST00000426178	ENSG00000238022	lncRNA	LMX1A-AS1
ENST00000495836	ENSG00000115977	protein_coding	AAK1		ENST00000426185	ENSG00000228789	protein_coding	HCG22
ENST00000495849	ENSG00000138378	protein_coding	STAT4		ENST00000426188	ENSG00000231503	processed_pseudogene	PTMAP4
ENST00000495867	ENSG00000143436	protein_coding	MRPL9		ENST00000426191	ENSG00000021300	protein_coding	PLEKHB1
ENST00000495868	ENSG00000162385	protein_coding	MAGOH		ENST00000426232	ENSG00000155657	protein_coding	TTN
ENST00000495880	ENSG00000164086	protein_coding	DUSP7		ENST00000426233	ENSG00000138363	protein_coding	ATIC
ENST00000495893	ENSG00000173889	protein_coding	PHC3		ENST00000426246	ENSG00000106346	protein_coding	USP42
ENST00000495912	ENSG00000175697	protein_coding	GPR156		ENST00000426248	ENSG00000144283	protein_coding	PKP4
ENST00000495913	ENSG00000117448	protein_coding	AKR1A1		ENST00000426251	ENSG00000236656	lncRNA	ENSG00000236656
ENST00000495914	ENSG00000148840	protein_coding	PPRC1		ENST00000426263	ENSG00000117394	protein_coding	SLC2A1
ENST00000495952	ENSG00000148290	protein_coding	SURF1		ENST00000426282	ENSG00000226328	lncRNA	NUP50-DT
ENST00000495955	ENSG00000165219	protein_coding	GAPVD1		ENST00000426292	ENSG00000147813	protein_coding	NAPRT
ENST00000495983	ENSG00000136840	protein_coding	ST6GALNAC4		ENST00000426297	ENSG00000142330	protein_coding	CAPN10
ENST00000495986	ENSG00000072506	protein_coding	HSD17B10		ENST00000426302	ENSG00000230454	lncRNA	ENSG00000230454
ENST00000495993	ENSG00000113812	protein_coding	ACTR8		ENST00000426306	ENSG00000160908	protein_coding	ZNF394
ENST00000495996	ENSG00000084207	protein_coding	GSTP1		ENST00000426318	ENSG00000229769	TR_V_gene	TRBV10-2_ENSG00000229769
ENST00000496025	ENSG00000196187	protein_coding	TMEM63A		ENST00000426324	ENSG00000198931	protein_coding	APRT
ENST00000496038	ENSG00000132692	protein_coding	BCAN		ENST00000426333	ENSG00000108883	protein_coding	EFTUD2
ENST00000496061	ENSG00000102543	protein_coding	CDADC1		ENST00000426335	ENSG00000149182	protein_coding	ARFGAP2
ENST00000496063	ENSG00000119487	protein_coding	MAPKAP1		ENST00000426361	ENSG00000291080	lncRNA	ZNF252P
ENST00000496068	ENSG00000239280	processed_pseudogene	DBTP1		ENST00000426362	ENSG00000140830	protein_coding	TXNL4B
ENST00000496081	ENSG00000206503	protein_coding	HLA-A		ENST00000426365	ENSG00000225889	lncRNA	ENSG00000225889
ENST00000496085	ENSG00000175063	protein_coding	UBE2C		ENST00000426374	ENSG00000227089	lncRNA	ENSG00000227089
ENST00000496129	ENSG00000196683	protein_coding	TOMM7		ENST00000426386	ENSG00000235096	lncRNA	ENSG00000235096
ENST00000496131	ENSG00000117410	protein_coding	ATP6V0B		ENST00000426393	ENSG00000230798	lncRNA	FOXD3-AS1
ENST00000496143	ENSG00000100034	protein_coding	PPM1F		ENST00000426395	ENSG00000104870	protein_coding	FCGRT
ENST00000496144	ENSG00000132549	protein_coding	VPS13B		ENST00000426414	ENSG00000163625	protein_coding	WDFY3
ENST00000496156	ENSG00000132128	protein_coding	LRRC41		ENST00000426431	ENSG00000185591	protein_coding	SP1
ENST00000496163	ENSG00000240682	protein_coding	ISY1		ENST00000426447	ENSG00000106244	protein_coding	PDAP1
ENST00000496166	ENSG00000105851	protein_coding	PIK3CG		ENST00000426455	ENSG00000066923	protein_coding	STAG3
ENST00000496190	ENSG00000115159	protein_coding	GPD2		ENST00000426464	ENSG00000167536	protein_coding	DHRS13
ENST00000496195	ENSG00000108010	protein_coding	GLRX3		ENST00000426480	ENSG00000144381	protein_coding	HSPD1
ENST00000496196	ENSG00000154889	protein_coding	MPPE1		ENST00000426496	ENSG00000117523	protein_coding	PRRC2C
ENST00000496205	ENSG00000013441	protein_coding	CLK1		ENST00000426499	ENSG00000214706	protein_coding	IFRD2
ENST00000496225	ENSG00000197889	protein_coding	MEIG1		ENST00000426513	ENSG00000115204	protein_coding	MPV17
ENST00000496250	ENSG00000112062	protein_coding	MAPK14		ENST00000426529	ENSG00000196295	lncRNA	GARS1-DT
ENST00000496253	ENSG00000135953	protein_coding	MFSD9		ENST00000426531	ENSG00000100353	protein_coding	EIF3D
ENST00000496267	ENSG00000162819	protein_coding	BROX		ENST00000426532	ENSG00000012223	protein_coding	LTF
ENST00000496306	ENSG00000074416	protein_coding	MGLL		ENST00000426543	ENSG00000213085	protein_coding	CFAP45
ENST00000496328	ENSG00000197142	protein_coding	ACSL5		ENST00000426546	ENSG00000159884	protein_coding	CCDC107
ENST00000496348	ENSG00000075303	protein_coding	SLC25A40		ENST00000426564	ENSG00000114374	protein_coding	USP9Y
ENST00000496360	ENSG00000127603	protein_coding	MACF1		ENST00000426568	ENSG00000144560	protein_coding	VGLL4
ENST00000496369	ENSG00000170264	protein_coding	FAM161A		ENST00000426572	ENSG00000106261	protein_coding	ZKSCAN1
ENST00000496381	ENSG00000101391	protein_coding	CDK5RAP1		ENST00000426588	ENSG00000168259	protein_coding	DNAJC7
ENST00000496382	ENSG00000156976	protein_coding	EIF4A2		ENST00000426592	ENSG00000163565	protein_coding	IFI16
ENST00000496384	ENSG00000157764	protein_coding	BRAF		ENST00000426604	ENSG00000159720	protein_coding	ATP6V0D1
ENST00000496393	ENSG00000143748	protein_coding	NVL		ENST00000426621	ENSG00000185022	protein_coding	MAFF
ENST00000496410	ENSG00000127993	protein_coding	RBM48		ENST00000426626	ENSG00000152672	protein_coding	CLEC4F
ENST00000496424	ENSG00000148655	protein_coding	LRMDA		ENST00000426633	ENSG00000231925	protein_coding	TAPBP
ENST00000496425	ENSG00000125520	protein_coding	SLC2A4RG		ENST00000426646	ENSG00000163519	protein_coding	TRAT1
ENST00000496433	ENSG00000032389	protein_coding	EIPR1		ENST00000426649	ENSG00000074582	protein_coding	BCS1L
ENST00000496459	ENSG00000147274	protein_coding	RBMX		ENST00000426650	ENSG00000085063	protein_coding	CD59
ENST00000496466	ENSG00000158062	protein_coding	UBXN11		ENST00000426654	ENSG00000102908	protein_coding	NFAT5
ENST00000496484	ENSG00000131368	protein_coding	MRPS25		ENST00000426664	ENSG00000172765	protein_coding	TMCC1
ENST00000496489	ENSG00000158092	protein_coding	NCK1		ENST00000426673	ENSG00000130826	protein_coding	DKC1
ENST00000496492	ENSG00000154310	protein_coding	TNIK		ENST00000426677	ENSG00000130204	protein_coding	TOMM40
ENST00000496500	ENSG00000186854	protein_coding	TRABD2A		ENST00000426689	ENSG00000172113	protein_coding	NME6
ENST00000496501	ENSG00000147576	protein_coding	ADHFE1		ENST00000426705	ENSG00000143416	protein_coding	SELENBP1
ENST00000496518	ENSG00000123552	protein_coding	USP45		ENST00000426706	ENSG00000174175	protein_coding	SELP
ENST00000496530	ENSG00000082014	protein_coding	SMARCD3		ENST00000426712	ENSG00000168090	protein_coding	COPS6
ENST00000496535	ENSG00000067334	protein_coding	DNTTIP2		ENST00000426713	ENSG00000175701	protein_coding	MTLN
ENST00000496542	ENSG00000115414	protein_coding	FN1		ENST00000426721	ENSG00000230701	processed_pseudogene	FBXW4P1
ENST00000496543	ENSG00000128699	protein_coding	ORMDL1		ENST00000426725	ENSG00000234171	lncRNA	RNASEH1-DT
ENST00000496559	ENSG00000144749	protein_coding	LRIG1		ENST00000426726	ENSG00000108309	protein_coding	RUNDC3A
ENST00000496565	ENSG00000132793	protein_coding	LPIN3		ENST00000426727	ENSG00000140367	protein_coding	UBE2Q2
ENST00000496575	ENSG00000184792	protein_coding	OSBP2		ENST00000426738	ENSG00000110077	protein_coding	MS4A6A
ENST00000496582	ENSG00000182899	protein_coding	RPL35A		ENST00000426755	ENSG00000163964	protein_coding	PIGX
ENST00000496585	ENSG00000206177	protein_coding	HBM		ENST00000426761	ENSG00000164576	protein_coding	SAP30L
ENST00000496588	ENSG00000065518	protein_coding	NDUFB4		ENST00000426763	ENSG00000108107	protein_coding	RPL28
ENST00000496599	ENSG00000158863	protein_coding	FHIP2B		ENST00000426778	ENSG00000163161	protein_coding	ERCC3
ENST00000496603	ENSG00000134330	protein_coding	IAH1		ENST00000426808	ENSG00000156976	protein_coding	EIF4A2
ENST00000496608	ENSG00000066136	protein_coding	NFYC		ENST00000426810	ENSG00000147576	protein_coding	ADHFE1
ENST00000496622	ENSG00000106028	protein_coding	SSBP1		ENST00000426820	ENSG00000163349	protein_coding	HIPK1
ENST00000496632	ENSG00000158796	protein_coding	DEDD		ENST00000426821	ENSG00000147394	protein_coding	ZNF185
ENST00000496635	ENSG00000112584	protein_coding	FAM120B		ENST00000426824	ENSG00000007516	protein_coding	BAIAP3
ENST00000496637	ENSG00000150054	protein_coding	MPP7		ENST00000426833	ENSG00000115966	protein_coding	ATF2
ENST00000496662	ENSG00000135778	protein_coding	NTPCR		ENST00000426837	ENSG00000047849	protein_coding	MAP4
ENST00000496675	ENSG00000135749	protein_coding	PCNX2		ENST00000426840	ENSG00000234384	lncRNA	LINC01049
ENST00000496683	ENSG00000120334	protein_coding	CENPL		ENST00000426851	ENSG00000197024	protein_coding	ZNF398
ENST00000496695	ENSG00000101935	protein_coding	AMMECR1		ENST00000426855	ENSG00000141258	protein_coding	SGSM2
ENST00000496696	ENSG00000106245	protein_coding	BUD31		ENST00000426859	ENSG00000229373	lncRNA	LINC00452
ENST00000496698	ENSG00000186591	protein_coding	UBE2H		ENST00000426871	ENSG00000143373	protein_coding	ZNF687
ENST00000496714	ENSG00000145743	protein_coding	FBXL17		ENST00000426879	ENSG00000136147	protein_coding	PHF11
ENST00000496732	ENSG00000163848	protein_coding	ZNF148		ENST00000426882	ENSG00000231074	lncRNA	HCG18
ENST00000496738	ENSG00000160789	protein_coding	LMNA		ENST00000426897	ENSG00000104894	protein_coding	CD37
ENST00000496746	ENSG00000174851	protein_coding	YIF1A		ENST00000426898	ENSG00000177119	protein_coding	ANO6
ENST00000496747	ENSG00000114573	protein_coding	ATP6V1A		ENST00000426904	ENSG00000238062	lncRNA	SPATA3-AS1
ENST00000496758	ENSG00000154330	protein_coding	PGM5		ENST00000426905	ENSG00000006744	protein_coding	ELAC2
ENST00000496760	ENSG00000122696	protein_coding	SLC25A51		ENST00000426907	ENSG00000086758	protein_coding	HUWE1
ENST00000496776	ENSG00000143353	protein_coding	LYPLAL1		ENST00000426921	ENSG00000144224	protein_coding	UBXN4
ENST00000496781	ENSG00000198171	protein_coding	DDRGK1		ENST00000426923	ENSG00000145287	protein_coding	PLAC8
ENST00000496797	ENSG00000182333	protein_coding	LIPF		ENST00000426925	ENSG00000131370	protein_coding	SH3BP5
ENST00000496808	ENSG00000087095	protein_coding	NLK		ENST00000426947	ENSG00000184221	protein_coding	OLIG1
ENST00000496809	ENSG00000163159	protein_coding	VPS72		ENST00000426998	ENSG00000137713	protein_coding	PPP2R1B
ENST00000496817	ENSG00000197956	protein_coding	S100A6		ENST00000427002	ENSG00000186017	protein_coding	ZNF566
ENST00000496830	ENSG00000125676	protein_coding	THOC2		ENST00000427003	ENSG00000173821	protein_coding	RNF213
ENST00000496846	ENSG00000235859	processed_pseudogene	ENSG00000235859		ENST00000427009	ENSG00000231397	processed_pseudogene	ENSG00000231397
ENST00000496850	ENSG00000134602	protein_coding	STK26		ENST00000427048	ENSG00000233967	lncRNA	ENSG00000233967
ENST00000496851	ENSG00000026297	protein_coding	RNASET2		ENST00000427057	ENSG00000111224	protein_coding	PARP11
ENST00000496855	ENSG00000071189	protein_coding	SNX13		ENST00000427060	ENSG00000155926	protein_coding	SLA
ENST00000496858	ENSG00000131791	protein_coding	PRKAB2		ENST00000427063	ENSG00000291093	lncRNA	SVIL-AS1
ENST00000496878	ENSG00000122085	protein_coding	MTERF4		ENST00000427072	ENSG00000161203	protein_coding	AP2M1
ENST00000496905	ENSG00000175756	protein_coding	AURKAIP1		ENST00000427077	ENSG00000115602	protein_coding	IL1RL1
ENST00000496911	ENSG00000115289	protein_coding	PCGF1		ENST00000427078	ENSG00000119487	protein_coding	MAPKAP1
ENST00000496912	ENSG00000135269	protein_coding	TES		ENST00000427089	ENSG00000249978	TR_V_pseudogene	TRGV7
ENST00000496921	ENSG00000126883	protein_coding	NUP214		ENST00000427097	ENSG00000101391	protein_coding	CDK5RAP1
ENST00000496935	ENSG00000213047	protein_coding	DENND1B		ENST00000427101	ENSG00000067066	protein_coding	SP100
ENST00000496952	ENSG00000102543	protein_coding	CDADC1		ENST00000427103	ENSG00000162676	protein_coding	GFI1
ENST00000496962	ENSG00000115486	protein_coding	GGCX		ENST00000427109	ENSG00000233901	lncRNA	LINC01503
ENST00000497075	ENSG00000154518	protein_coding	ATP5MC3		ENST00000427112	ENSG00000085982	protein_coding	USP40
ENST00000497080	ENSG00000115839	protein_coding	RAB3GAP1		ENST00000427120	ENSG00000114770	protein_coding	ABCC5
ENST00000497084	ENSG00000163681	protein_coding	SLMAP		ENST00000427123	ENSG00000115234	protein_coding	SNX17
ENST00000497092	ENSG00000143970	protein_coding	ASXL2		ENST00000427128	ENSG00000099364	protein_coding	FBXL19
ENST00000497099	ENSG00000164068	protein_coding	RNF123		ENST00000427130	ENSG00000035681	protein_coding	NSMAF
ENST00000497109	ENSG00000148334	protein_coding	PTGES2		ENST00000427140	ENSG00000231290	lncRNA	APCDD1L-DT
ENST00000497138	ENSG00000291067	lncRNA	ENSG00000291067		ENST00000427152	ENSG00000128641	protein_coding	MYO1B
ENST00000497143	ENSG00000172766	protein_coding	NAA16		ENST00000427155	ENSG00000196155	protein_coding	PLEKHG4
ENST00000497162	ENSG00000114626	protein_coding	ABTB1		ENST00000427159	ENSG00000108592	protein_coding	FTSJ3
ENST00000497179	ENSG00000102226	protein_coding	USP11		ENST00000427169	ENSG00000238107	lncRNA	LINC02806
ENST00000497186	ENSG00000008130	protein_coding	NADK		ENST00000427174	ENSG00000156990	protein_coding	RPUSD3
ENST00000497194	ENSG00000137496	protein_coding	IL18BP		ENST00000427175	ENSG00000188559	protein_coding	RALGAPA2
ENST00000497196	ENSG00000100201	protein_coding	DDX17		ENST00000427177	ENSG00000184640	protein_coding	SEPTIN9
ENST00000497216	ENSG00000197694	protein_coding	SPTAN1		ENST00000427180	ENSG00000184640	protein_coding	SEPTIN9
ENST00000497220	ENSG00000064886	protein_coding	CHI3L2		ENST00000427183	ENSG00000115677	protein_coding	HDLBP
ENST00000497244	ENSG00000087589	protein_coding	CASS4		ENST00000427187	ENSG00000293493	transcribed_unitary_pseudogene	VNN3P_ENSG00000293493
ENST00000497249	ENSG00000171456	protein_coding	ASXL1		ENST00000427190	ENSG00000198814	protein_coding	GK
ENST00000497275	ENSG00000121769	protein_coding	FABP3		ENST00000427222	ENSG00000100239	protein_coding	PPP6R2
ENST00000497277	ENSG00000008952	protein_coding	SEC62		ENST00000427229	ENSG00000243349	lncRNA	ENSG00000243349
ENST00000497289	ENSG00000163902	protein_coding	RPN1		ENST00000427234	ENSG00000198399	protein_coding	ITSN2
ENST00000497304	ENSG00000127054	protein_coding	INTS11		ENST00000427259	ENSG00000175611	lncRNA	ERCC6L2-AS1
ENST00000497314	ENSG00000143379	protein_coding	SETDB1		ENST00000427260	ENSG00000022556	protein_coding	NLRP2
ENST00000497315	ENSG00000163636	protein_coding	PSMD6		ENST00000427280	ENSG00000197756	protein_coding	RPL37A
ENST00000497319	ENSG00000144642	protein_coding	RBMS3		ENST00000427287	ENSG00000109046	protein_coding	WSB1
ENST00000497322	ENSG00000197958	protein_coding	RPL12		ENST00000427306	ENSG00000224032	lncRNA	EPB41L4A-AS1
ENST00000497345	ENSG00000184220	protein_coding	CMSS1		ENST00000427312	ENSG00000096080	protein_coding	MRPS18A
ENST00000497347	ENSG00000185513	protein_coding	L3MBTL1		ENST00000427314	ENSG00000161800	protein_coding	RACGAP1
ENST00000497362	ENSG00000204472	protein_coding	AIF1		ENST00000427321	ENSG00000198520	protein_coding	ARMH1
ENST00000497430	ENSG00000049541	protein_coding	RFC2		ENST00000427336	ENSG00000198520	protein_coding	ARMH1
ENST00000497434	ENSG00000214941	protein_coding	ZSWIM7		ENST00000427343	ENSG00000237737	lncRNA	DCTN1-AS1
ENST00000497454	ENSG00000237441	protein_coding	RGL2		ENST00000427354	ENSG00000227028	lncRNA	SLC8A1-AS1
ENST00000497459	ENSG00000054282	protein_coding	SDCCAG8		ENST00000427358	ENSG00000180185	protein_coding	FAHD1
ENST00000497477	ENSG00000151276	protein_coding	MAGI1		ENST00000427363	ENSG00000131196	protein_coding	NFATC1
ENST00000497486	ENSG00000176946	protein_coding	THAP4		ENST00000427365	ENSG00000067829	protein_coding	IDH3G
ENST00000497493	ENSG00000157538	protein_coding	VPS26C		ENST00000427367	ENSG00000095585	protein_coding	BLNK
ENST00000497498	ENSG00000122565	protein_coding	CBX3		ENST00000427382	ENSG00000169814	protein_coding	BTD
ENST00000497512	ENSG00000138764	protein_coding	CCNG2		ENST00000427385	ENSG00000182389	protein_coding	CACNB4
ENST00000497558	ENSG00000133114	protein_coding	GPALPP1		ENST00000427410	ENSG00000066136	protein_coding	NFYC
ENST00000497571	ENSG00000067082	protein_coding	KLF6		ENST00000427439	ENSG00000233410	lncRNA	LINC01222
ENST00000497582	ENSG00000116857	protein_coding	TMEM9		ENST00000427443	ENSG00000103037	protein_coding	SETD6
ENST00000497606	ENSG00000043093	protein_coding	DCUN1D1		ENST00000427476	ENSG00000105443	protein_coding	CYTH2
ENST00000497615	ENSG00000008130	protein_coding	NADK		ENST00000427478	ENSG00000205423	protein_coding	CNEP1R1
ENST00000497616	ENSG00000158290	protein_coding	CUL4B		ENST00000427501	ENSG00000203875	lncRNA	SNHG5
ENST00000497630	ENSG00000184787	protein_coding	UBE2G2		ENST00000427522	ENSG00000130589	protein_coding	HELZ2
ENST00000497635	ENSG00000172053	protein_coding	QARS1		ENST00000427526	ENSG00000105486	protein_coding	LIG1
ENST00000497655	ENSG00000159348	protein_coding	CYB5R1		ENST00000427534	ENSG00000104133	protein_coding	SPG11
ENST00000497675	ENSG00000162585	protein_coding	FAAP20		ENST00000427538	ENSG00000155659	protein_coding	VSIG4
ENST00000497712	ENSG00000148153	protein_coding	INIP		ENST00000427575	ENSG00000129932	protein_coding	DOHH
ENST00000497722	ENSG00000121390	protein_coding	PSPC1		ENST00000427581	ENSG00000104972	protein_coding	LILRB1
ENST00000497727	ENSG00000172766	protein_coding	NAA16		ENST00000427617	ENSG00000164048	protein_coding	ZNF589
ENST00000497730	ENSG00000164548	protein_coding	TRA2A		ENST00000427632	ENSG00000223350	IG_V_gene	IGLV9-49
ENST00000497785	ENSG00000114021	protein_coding	NIT2		ENST00000427635	ENSG00000148634	protein_coding	HERC4
ENST00000497807	ENSG00000127603	protein_coding	MACF1		ENST00000427641	ENSG00000114503	protein_coding	NCBP2
ENST00000497816	ENSG00000128928	protein_coding	IVD		ENST00000427646	ENSG00000095380	protein_coding	NANS
ENST00000497827	ENSG00000040487	protein_coding	SLC66A1		ENST00000427658	ENSG00000293510	transcribed_unitary_pseudogene	AFG3L1P_ENSG00000293510
ENST00000497828	ENSG00000146282	protein_coding	RARS2		ENST00000427660	ENSG00000120526	protein_coding	NUDCD1
ENST00000497856	ENSG00000129625	protein_coding	REEP5		ENST00000427674	ENSG00000184640	protein_coding	SEPTIN9
ENST00000497862	ENSG00000080845	protein_coding	DLGAP4		ENST00000427683	ENSG00000243364	protein_coding	EFNA4
ENST00000497873	ENSG00000159086	protein_coding	PAXBP1		ENST00000427685	ENSG00000119559	protein_coding	C19orf25
ENST00000497886	ENSG00000103197	protein_coding	TSC2		ENST00000427697	ENSG00000119280	protein_coding	C1orf198
ENST00000497889	ENSG00000115425	protein_coding	PECR		ENST00000427699	ENSG00000108846	protein_coding	ABCC3
ENST00000497897	ENSG00000106077	protein_coding	ABHD11		ENST00000427704	ENSG00000112419	protein_coding	PHACTR2
ENST00000497908	ENSG00000182179	protein_coding	UBA7		ENST00000427716	ENSG00000139132	protein_coding	FGD4
ENST00000497922	ENSG00000171988	protein_coding	JMJD1C		ENST00000427724	ENSG00000070814	protein_coding	TCOF1
ENST00000497923	ENSG00000122420	protein_coding	PTGFR		ENST00000427726	ENSG00000071243	protein_coding	ING3
ENST00000497932	ENSG00000119487	protein_coding	MAPKAP1		ENST00000427738	ENSG00000083799	protein_coding	CYLD
ENST00000497948	ENSG00000105221	protein_coding	AKT2		ENST00000427759	ENSG00000197548	protein_coding	ATG7
ENST00000497964	ENSG00000127603	protein_coding	MACF1		ENST00000427761	ENSG00000227969	processed_pseudogene	NPM1P22
ENST00000497971	ENSG00000152601	protein_coding	MBNL1		ENST00000427764	ENSG00000125944	protein_coding	HNRNPR
ENST00000497976	ENSG00000143033	protein_coding	MTF2		ENST00000427765	ENSG00000048828	protein_coding	FAM120A
ENST00000497977	ENSG00000054356	protein_coding	PTPRN		ENST00000427779	ENSG00000159352	protein_coding	PSMD4
ENST00000497986	ENSG00000130770	protein_coding	ATP5IF1		ENST00000427796	ENSG00000236810	lncRNA	ELOA-AS1
ENST00000497989	ENSG00000102786	protein_coding	INTS6		ENST00000427812	ENSG00000164659	protein_coding	ELAPOR2
ENST00000498010	ENSG00000126883	protein_coding	NUP214		ENST00000427814	ENSG00000153814	protein_coding	JAZF1
ENST00000498027	ENSG00000162909	protein_coding	CAPN2		ENST00000427826	ENSG00000112511	protein_coding	PHF1
ENST00000498035	ENSG00000101294	protein_coding	HM13		ENST00000427835	ENSG00000228422	lncRNA	LINC00687
ENST00000498076	ENSG00000147813	protein_coding	NAPRT		ENST00000427836	ENSG00000178385	protein_coding	PLEKHM3
ENST00000498077	ENSG00000114127	protein_coding	XRN1		ENST00000427845	ENSG00000114867	protein_coding	EIF4G1
ENST00000498078	ENSG00000102738	protein_coding	MRPS31		ENST00000427859	ENSG00000233355	lncRNA	CHRM3-AS2
ENST00000498086	ENSG00000058063	protein_coding	ATP11B		ENST00000427895	ENSG00000172354	protein_coding	GNB2
ENST00000498098	ENSG00000151657	protein_coding	KIN		ENST00000427905	ENSG00000100316	protein_coding	RPL3
ENST00000498109	ENSG00000100023	protein_coding	PPIL2		ENST00000427926	ENSG00000070371	protein_coding	CLTCL1
ENST00000498114	ENSG00000141499	protein_coding	WRAP53		ENST00000427949	ENSG00000235862	lncRNA	ENSG00000235862
ENST00000498118	ENSG00000076984	protein_coding	MAP2K7		ENST00000427954	ENSG00000167107	protein_coding	ACSF2
ENST00000498124	ENSG00000147889	protein_coding	CDKN2A		ENST00000427960	ENSG00000115368	protein_coding	WDR75
ENST00000498151	ENSG00000160310	protein_coding	PRMT2		ENST00000427977	ENSG00000143416	protein_coding	SELENBP1
ENST00000498205	ENSG00000114850	protein_coding	SSR3		ENST00000427980	ENSG00000224470	protein_coding	ATXN1L
ENST00000498228	ENSG00000162390	protein_coding	ACOT11		ENST00000427990	ENSG00000100342	protein_coding	APOL1
ENST00000498238	ENSG00000117616	protein_coding	RSRP1		ENST00000427993	ENSG00000117620	protein_coding	SLC35A3
ENST00000498253	ENSG00000120333	protein_coding	MRPS14		ENST00000428008	ENSG00000177410	lncRNA	ZFAS1
ENST00000498268	ENSG00000115464	protein_coding	USP34		ENST00000428020	ENSG00000088726	protein_coding	TMEM40
ENST00000498279	ENSG00000197965	protein_coding	MPZL1		ENST00000428029	ENSG00000212694	lncRNA	LINC01089
ENST00000498286	ENSG00000135297	protein_coding	MTO1		ENST00000428035	ENSG00000234283	lncRNA	LINC01731
ENST00000498293	ENSG00000060303	processed_pseudogene	RPS17P5		ENST00000428046	ENSG00000168803	protein_coding	ADAL
ENST00000498308	ENSG00000273313	lncRNA	RBAKDN		ENST00000428056	ENSG00000010404	protein_coding	IDS
ENST00000498309	ENSG00000164405	protein_coding	UQCRQ		ENST00000428079	ENSG00000116198	protein_coding	CEP104
ENST00000498313	ENSG00000064201	protein_coding	TSPAN32		ENST00000428084	ENSG00000128512	protein_coding	DOCK4
ENST00000498337	ENSG00000068383	protein_coding	INPP5A		ENST00000428099	ENSG00000077150	protein_coding	NFKB2
ENST00000498339	ENSG00000136807	protein_coding	CDK9		ENST00000428104	ENSG00000156973	protein_coding	PDE6D
ENST00000498342	ENSG00000204859	protein_coding	ZBTB48		ENST00000428106	ENSG00000126088	protein_coding	UROD
ENST00000498357	ENSG00000204348	protein_coding	DXO		ENST00000428119	ENSG00000005486	protein_coding	RHBDD2
ENST00000498367	ENSG00000150593	protein_coding	PDCD4		ENST00000428120	ENSG00000162585	protein_coding	FAAP20
ENST00000498376	ENSG00000164068	protein_coding	RNF123		ENST00000428126	ENSG00000165682	protein_coding	CLEC1B
ENST00000498447	ENSG00000176209	protein_coding	SMIM19		ENST00000428135	ENSG00000071189	protein_coding	SNX13
ENST00000498460	ENSG00000112130	protein_coding	RNF8		ENST00000428136	ENSG00000186001	protein_coding	LRCH3
ENST00000498461	ENSG00000012779	protein_coding	ALOX5		ENST00000428154	ENSG00000105819	protein_coding	PMPCB
ENST00000498479	ENSG00000056586	protein_coding	RC3H2		ENST00000428161	ENSG00000069424	protein_coding	KCNAB2
ENST00000498485	ENSG00000136930	protein_coding	PSMB7		ENST00000428177	ENSG00000065970	protein_coding	FOXJ2
ENST00000498491	ENSG00000196924	protein_coding	FLNA		ENST00000428179	ENSG00000033867	protein_coding	SLC4A7
ENST00000498500	ENSG00000169231	protein_coding	THBS3		ENST00000428183	ENSG00000170632	protein_coding	ARMC10
ENST00000498518	ENSG00000146963	protein_coding	LUC7L2		ENST00000428191	ENSG00000236977	lncRNA	ANKRD44-IT1
ENST00000498525	ENSG00000101391	protein_coding	CDK5RAP1		ENST00000428192	ENSG00000167770	protein_coding	OTUB1
ENST00000498536	ENSG00000021762	protein_coding	OSBPL5		ENST00000428193	ENSG00000108107	protein_coding	RPL28
ENST00000498556	ENSG00000112499	protein_coding	SLC22A2		ENST00000428202	ENSG00000152359	protein_coding	POC5
ENST00000498559	ENSG00000133612	protein_coding	AGAP3		ENST00000428206	ENSG00000130305	protein_coding	NSUN5
ENST00000498570	ENSG00000155438	protein_coding	NIFK		ENST00000428207	ENSG00000234608	lncRNA	MAPKAPK5-AS1
ENST00000498598	ENSG00000078295	protein_coding	ADCY2		ENST00000428210	ENSG00000082898	protein_coding	XPO1
ENST00000498601	ENSG00000153207	protein_coding	AHCTF1		ENST00000428216	ENSG00000088888	protein_coding	MAVS
ENST00000498612	ENSG00000105618	protein_coding	PRPF31		ENST00000428225	ENSG00000168878	protein_coding	SFTPB
ENST00000498615	ENSG00000116729	protein_coding	WLS		ENST00000428228	ENSG00000102119	protein_coding	EMD
ENST00000498623	ENSG00000241553	protein_coding	ARPC4		ENST00000428257	ENSG00000151092	protein_coding	NGLY1
ENST00000498634	ENSG00000120068	protein_coding	HOXB8		ENST00000428278	ENSG00000129691	protein_coding	ASH2L
ENST00000498636	ENSG00000158578	protein_coding	ALAS2		ENST00000428287	ENSG00000080345	protein_coding	RIF1
ENST00000498674	ENSG00000173757	protein_coding	STAT5B		ENST00000428294	ENSG00000291015	lncRNA	ENSG00000291015
ENST00000498681	ENSG00000108179	protein_coding	PPIF		ENST00000428304	ENSG00000100439	protein_coding	ABHD4
ENST00000498714	ENSG00000242094	lncRNA	FOXP1-IT1		ENST00000428312	ENSG00000163681	protein_coding	SLMAP
ENST00000498719	ENSG00000115414	protein_coding	FN1		ENST00000428314	ENSG00000169994	protein_coding	MYO7B
ENST00000498728	ENSG00000293376	transcribed_unitary_pseudogene	ADAM5_ENSG00000293376		ENST00000428318	ENSG00000111912	protein_coding	NCOA7
ENST00000498730	ENSG00000114857	protein_coding	NKTR		ENST00000428336	ENSG00000100300	protein_coding	TSPO
ENST00000498737	ENSG00000184983	protein_coding	NDUFA6		ENST00000428347	ENSG00000149761	protein_coding	NUDT22
ENST00000498749	ENSG00000116096	protein_coding	SPR		ENST00000428363	ENSG00000007392	protein_coding	LUC7L
ENST00000498756	ENSG00000160818	protein_coding	GPATCH4		ENST00000428386	ENSG00000033867	protein_coding	SLC4A7
ENST00000498761	ENSG00000131089	protein_coding	ARHGEF9		ENST00000428394	ENSG00000180353	protein_coding	HCLS1
ENST00000498778	ENSG00000128585	protein_coding	MKLN1		ENST00000428400	ENSG00000102225	protein_coding	CDK16
ENST00000498806	ENSG00000008130	protein_coding	NADK		ENST00000428402	ENSG00000138430	protein_coding	OLA1
ENST00000498813	ENSG00000143753	protein_coding	DEGS1		ENST00000428425	ENSG00000114503	protein_coding	NCBP2
ENST00000498814	ENSG00000214078	protein_coding	CPNE1		ENST00000428437	ENSG00000039523	protein_coding	RIPOR1
ENST00000498817	ENSG00000178038	protein_coding	ALS2CL		ENST00000428443	ENSG00000187231	protein_coding	SESTD1
ENST00000498824	ENSG00000120690	protein_coding	ELF1		ENST00000428457	ENSG00000136205	protein_coding	TNS3
ENST00000498825	ENSG00000165609	protein_coding	NUDT5		ENST00000428468	ENSG00000117859	protein_coding	OSBPL9
ENST00000498830	ENSG00000130590	protein_coding	SAMD10		ENST00000428479	ENSG00000115486	protein_coding	GGCX
ENST00000498837	ENSG00000058262	protein_coding	SEC61A1		ENST00000428500	ENSG00000225828	protein_coding	FAM229A
ENST00000498907	ENSG00000245848	protein_coding	CEBPA		ENST00000428522	ENSG00000073737	protein_coding	DHRS9
ENST00000498926	ENSG00000247077	protein_coding	PGAM5		ENST00000428527	ENSG00000018699	protein_coding	TTC27
ENST00000499023	ENSG00000171566	protein_coding	PLRG1		ENST00000428545	ENSG00000250510	protein_coding	GPR162
ENST00000499044	ENSG00000132463	protein_coding	GRSF1		ENST00000428559	ENSG00000023697	protein_coding	DERA
ENST00000499137	ENSG00000246985	lncRNA	SOCS2-AS1		ENST00000428572	ENSG00000128298	protein_coding	BAIAP2L2
ENST00000499178	ENSG00000246090	lncRNA	ENSG00000246090		ENST00000428595	ENSG00000143569	protein_coding	UBAP2L
ENST00000499247	ENSG00000141232	protein_coding	TOB1		ENST00000428599	ENSG00000198561	protein_coding	CTNND1
ENST00000499326	ENSG00000244879	lncRNA	GABPB1-AS1		ENST00000428634	ENSG00000131779	protein_coding	PEX11B
ENST00000499359	ENSG00000247950	lncRNA	SEC24B-AS1		ENST00000428643	ENSG00000234705	lncRNA	HMGA1P4
ENST00000499452	ENSG00000245954	lncRNA	LINC02273		ENST00000428655	ENSG00000144445	protein_coding	KANSL1L
ENST00000499453	ENSG00000129933	protein_coding	MAU2		ENST00000428662	ENSG00000135931	protein_coding	ARMC9
ENST00000499481	ENSG00000245651	lncRNA	ENSG00000245651		ENST00000428668	ENSG00000068308	protein_coding	OTUD5
ENST00000499502	ENSG00000246526	lncRNA	LINC02481		ENST00000428670	ENSG00000070961	protein_coding	ATP2B1
ENST00000499521	ENSG00000230551	lncRNA	ENSG00000230551		ENST00000428693	ENSG00000182670	protein_coding	TTC3
ENST00000499624	ENSG00000244879	lncRNA	GABPB1-AS1		ENST00000428696	ENSG00000127990	protein_coding	SGCE
ENST00000499653	ENSG00000246263	lncRNA	UBR5-DT		ENST00000428701	ENSG00000204632	protein_coding	HLA-G
ENST00000499666	ENSG00000109270	protein_coding	LAMTOR3		ENST00000428702	ENSG00000151552	protein_coding	QDPR
ENST00000499667	ENSG00000245067	lncRNA	IGFBP7-AS1		ENST00000428707	ENSG00000093010	protein_coding	COMT
ENST00000499670	ENSG00000246731	lncRNA	MGC16275		ENST00000428713	ENSG00000106829	protein_coding	TLE4
ENST00000499732	ENSG00000245532	lncRNA	NEAT1		ENST00000428726	ENSG00000026508	protein_coding	CD44
ENST00000499762	ENSG00000245105	lncRNA	A2M-AS1		ENST00000428740	ENSG00000136718	protein_coding	IMP4
ENST00000499847	ENSG00000138777	protein_coding	PPA2		ENST00000428750	ENSG00000235142	lncRNA	LINC02532
ENST00000499860	ENSG00000135535	protein_coding	CD164		ENST00000428760	ENSG00000115966	protein_coding	ATF2
ENST00000499871	ENSG00000177738	lncRNA	ANXA2R-OT1		ENST00000428771	ENSG00000188290	protein_coding	HES4
ENST00000499879	ENSG00000101109	protein_coding	STK4		ENST00000428792	ENSG00000099977	protein_coding	DDT
ENST00000499900	ENSG00000247679	lncRNA	ENSG00000247679		ENST00000428818	ENSG00000235954	lncRNA	TTC28-AS1
ENST00000499939	ENSG00000245888	lncRNA	NSMCE1-DT		ENST00000428823	ENSG00000090097	protein_coding	PCBP4
ENST00000500009	ENSG00000246375	lncRNA	PPM1K-DT		ENST00000428824	ENSG00000235602	processed_pseudogene	POU5F1P3
ENST00000500148	ENSG00000247572	lncRNA	CKMT2-AS1		ENST00000428826	ENSG00000108799	protein_coding	EZH1
ENST00000500161	ENSG00000181894	protein_coding	ZNF329		ENST00000428828	ENSG00000241832	lncRNA	CECR3
ENST00000500337	ENSG00000151881	protein_coding	TMEM267		ENST00000428870	ENSG00000107077	protein_coding	KDM4C
ENST00000500765	ENSG00000248019	lncRNA	FAM13A-AS1		ENST00000428879	ENSG00000168288	protein_coding	MMADHC
ENST00000500813	ENSG00000129187	protein_coding	DCTD		ENST00000428892	ENSG00000244509	protein_coding	APOBEC3C
ENST00000500893	ENSG00000247315	protein_coding	ZCCHC3		ENST00000428908	ENSG00000153064	protein_coding	BANK1
ENST00000500945	ENSG00000145782	protein_coding	ATG12		ENST00000428926	ENSG00000133943	protein_coding	DGLUCY
ENST00000500949	ENSG00000247556	lncRNA	OIP5-AS1		ENST00000428931	ENSG00000143569	protein_coding	UBAP2L
ENST00000501008	ENSG00000245904	lncRNA	BTG1-DT		ENST00000428935	ENSG00000095787	protein_coding	WAC
ENST00000501011	ENSG00000246067	lncRNA	RAB30-DT		ENST00000428939	ENSG00000233429	lncRNA	HOTAIRM1
ENST00000501071	ENSG00000245729	lncRNA	LINC02226		ENST00000428946	ENSG00000010626	protein_coding	LRRC23
ENST00000501079	ENSG00000247271	lncRNA	ZBED5-AS1		ENST00000428953	ENSG00000165813	protein_coding	CCDC186
ENST00000501122	ENSG00000245532	lncRNA	NEAT1		ENST00000428969	ENSG00000175198	protein_coding	PCCA
ENST00000501164	ENSG00000245080	lncRNA	MIR3150BHG		ENST00000428984	ENSG00000114062	protein_coding	UBE3A
ENST00000501194	ENSG00000246792	lncRNA	ENSG00000246792		ENST00000428989	ENSG00000177989	protein_coding	ODF3B
ENST00000501259	ENSG00000246379	lncRNA	GNAO1-DT		ENST00000429028	ENSG00000152463	protein_coding	OLAH
ENST00000501338	ENSG00000247121	lncRNA	ENSG00000247121		ENST00000429029	ENSG00000105993	protein_coding	DNAJB6
ENST00000501387	ENSG00000247131	lncRNA	ENSG00000247131		ENST00000429064	ENSG00000241837	protein_coding	ATP5PO
ENST00000501516	ENSG00000008838	protein_coding	MED24		ENST00000429078	ENSG00000241399	protein_coding	CD302
ENST00000501541	ENSG00000244953	lncRNA	ENSG00000244953		ENST00000429094	ENSG00000184613	protein_coding	NELL2
ENST00000501652	ENSG00000245937	lncRNA	SLC12A2-DT		ENST00000429120	ENSG00000160932	protein_coding	LY6E
ENST00000501702	ENSG00000245937	lncRNA	SLC12A2-DT		ENST00000429122	ENSG00000157017	protein_coding	GHRL
ENST00000501715	ENSG00000247828	lncRNA	TMEM161B-DT		ENST00000429124	ENSG00000230590	lncRNA	FTX
ENST00000501726	ENSG00000247982	lncRNA	LINC00926		ENST00000429136	ENSG00000133657	protein_coding	ATP13A3
ENST00000501748	ENSG00000183309	protein_coding	ZNF623		ENST00000429148	ENSG00000164144	protein_coding	ARFIP1
ENST00000501817	ENSG00000245571	lncRNA	FAM111A-DT		ENST00000429149	ENSG00000157368	protein_coding	IL34
ENST00000501855	ENSG00000245060	lncRNA	LINC00847		ENST00000429156	ENSG00000230937	lncRNA	MIR205HG
ENST00000501943	ENSG00000151552	protein_coding	QDPR		ENST00000429160	ENSG00000163960	protein_coding	UBXN7
ENST00000502027	ENSG00000247982	lncRNA	LINC00926		ENST00000429161	ENSG00000185917	protein_coding	SETD4
ENST00000502059	ENSG00000141469	protein_coding	SLC14A1		ENST00000429174	ENSG00000135636	protein_coding	DYSF
ENST00000502101	ENSG00000247970	lncRNA	ENSG00000247970		ENST00000429175	ENSG00000151702	protein_coding	FLI1
ENST00000502102	ENSG00000247363	lncRNA	NUP107-DT		ENST00000429178	ENSG00000164828	protein_coding	SUN1
ENST00000502187	ENSG00000246223	lncRNA	LINC01550		ENST00000429201	ENSG00000292995	transcribed_processed_pseudogene	TPRXL_ENSG00000292995
ENST00000502250	ENSG00000066427	protein_coding	ATXN3		ENST00000429204	ENSG00000143772	protein_coding	ITPKB
ENST00000502256	ENSG00000168884	protein_coding	TNIP2		ENST00000429217	ENSG00000136560	protein_coding	TANK
ENST00000502268	ENSG00000121073	protein_coding	SLC35B1		ENST00000429220	ENSG00000109917	protein_coding	ZPR1
ENST00000502271	ENSG00000185305	protein_coding	ARL15		ENST00000429243	ENSG00000205352	protein_coding	PRR13
ENST00000502286	ENSG00000152700	protein_coding	SAR1B		ENST00000429294	ENSG00000204642	protein_coding	HLA-F
ENST00000502290	ENSG00000179387	protein_coding	ELMOD2		ENST00000429299	ENSG00000227507	protein_coding	LTB
ENST00000502310	ENSG00000038002	protein_coding	AGA		ENST00000429315	ENSG00000227398	lncRNA	KIF9-AS1
ENST00000502326	ENSG00000134352	protein_coding	IL6ST		ENST00000429356	ENSG00000117308	protein_coding	GALE
ENST00000502346	ENSG00000174695	protein_coding	TMEM167A		ENST00000429360	ENSG00000128309	protein_coding	MPST
ENST00000502361	ENSG00000026950	protein_coding	BTN3A1		ENST00000429366	ENSG00000114388	protein_coding	NPRL2
ENST00000502384	ENSG00000169288	protein_coding	MRPL1		ENST00000429375	ENSG00000143190	protein_coding	POU2F1
ENST00000502412	ENSG00000196670	protein_coding	ZFP62		ENST00000429378	ENSG00000007392	protein_coding	LUC7L
ENST00000502426	ENSG00000108846	protein_coding	ABCC3		ENST00000429381	ENSG00000112763	protein_coding	BTN2A1
ENST00000502427	ENSG00000251629	lncRNA	LINC02241		ENST00000429383	ENSG00000131374	protein_coding	TBC1D5
ENST00000502434	ENSG00000176783	protein_coding	RUFY1		ENST00000429387	ENSG00000125900	protein_coding	SIRPD
ENST00000502453	ENSG00000113387	protein_coding	SUB1		ENST00000429400	ENSG00000009950	protein_coding	MLXIPL
ENST00000502527	ENSG00000038427	protein_coding	VCAN		ENST00000429405	ENSG00000228210	processed_pseudogene	RPL7AP12
ENST00000502528	ENSG00000164253	protein_coding	WDR41		ENST00000429416	ENSG00000127616	protein_coding	SMARCA4
ENST00000502539	ENSG00000152700	protein_coding	SAR1B		ENST00000429422	ENSG00000047849	protein_coding	MAP4
ENST00000502556	ENSG00000142606	protein_coding	MMEL1		ENST00000429429	ENSG00000163950	protein_coding	SLBP
ENST00000502585	ENSG00000154122	protein_coding	ANKH		ENST00000429436	ENSG00000075413	protein_coding	MARK3
ENST00000502596	ENSG00000138777	protein_coding	PPA2		ENST00000429437	ENSG00000182899	protein_coding	RPL35A
ENST00000502613	ENSG00000138756	protein_coding	BMP2K		ENST00000429442	ENSG00000066827	protein_coding	ZFAT
ENST00000502617	ENSG00000157426	protein_coding	AASDH		ENST00000429444	ENSG00000231533	lncRNA	ENSG00000231533
ENST00000502623	ENSG00000172262	protein_coding	ZNF131		ENST00000429448	ENSG00000136295	protein_coding	TTYH3
ENST00000502625	ENSG00000113621	protein_coding	TXNDC15		ENST00000429455	ENSG00000160360	protein_coding	GPSM1
ENST00000502653	ENSG00000018189	protein_coding	RUFY3		ENST00000429468	ENSG00000133422	protein_coding	MORC2
ENST00000502663	ENSG00000048162	protein_coding	NOP16		ENST00000429490	ENSG00000198964	protein_coding	SGMS1
ENST00000502664	ENSG00000250361	protein_coding	GYPB		ENST00000429494	ENSG00000213699	protein_coding	SLC35F6
ENST00000502702	ENSG00000071127	protein_coding	WDR1		ENST00000429498	ENSG00000118197	protein_coding	DDX59
ENST00000502717	ENSG00000113716	protein_coding	HMGXB3		ENST00000429527	ENSG00000139350	protein_coding	NEDD1
ENST00000502731	ENSG00000169220	protein_coding	RGS14		ENST00000429541	ENSG00000005801	protein_coding	ZNF195
ENST00000502733	ENSG00000164294	protein_coding	GPX8		ENST00000429544	ENSG00000129071	protein_coding	MBD4
ENST00000502734	ENSG00000184432	protein_coding	COPB2		ENST00000429553	ENSG00000095370	protein_coding	SH2D3C
ENST00000502735	ENSG00000087269	protein_coding	NOP14		ENST00000429568	ENSG00000163882	protein_coding	POLR2H
ENST00000502743	ENSG00000089335	protein_coding	ZNF302		ENST00000429576	ENSG00000175471	protein_coding	MCTP1
ENST00000502746	ENSG00000111271	protein_coding	ACAD10		ENST00000429579	ENSG00000115966	protein_coding	ATF2
ENST00000502760	ENSG00000291203	lncRNA	ENSG00000291203		ENST00000429586	ENSG00000161204	protein_coding	ABCF3
ENST00000502769	ENSG00000151150	protein_coding	ANK3		ENST00000429587	ENSG00000130921	protein_coding	MTRFR
ENST00000502781	ENSG00000164167	protein_coding	LSM6		ENST00000429600	ENSG00000204261	lncRNA	PSMB8-AS1
ENST00000502797	ENSG00000134851	protein_coding	TMEM165		ENST00000429601	ENSG00000147065	protein_coding	MSN
ENST00000502844	ENSG00000204628	protein_coding	RACK1		ENST00000429602	ENSG00000170085	protein_coding	SIMC1
ENST00000502858	ENSG00000269556	protein_coding	TMEM185A		ENST00000429611	ENSG00000233429	lncRNA	HOTAIRM1
ENST00000502866	ENSG00000114120	protein_coding	SLC25A36		ENST00000429622	ENSG00000100385	protein_coding	IL2RB
ENST00000502871	ENSG00000138756	protein_coding	BMP2K		ENST00000429630	ENSG00000232533	lncRNA	FAM131B-AS2
ENST00000502877	ENSG00000175416	protein_coding	CLTB		ENST00000429635	ENSG00000139211	protein_coding	AMIGO2
ENST00000502881	ENSG00000188177	protein_coding	ZC3H6		ENST00000429642	ENSG00000067064	protein_coding	IDI1
ENST00000502890	ENSG00000204628	protein_coding	RACK1		ENST00000429644	ENSG00000114480	protein_coding	GBE1
ENST00000502897	ENSG00000113387	protein_coding	SUB1		ENST00000429650	ENSG00000144028	protein_coding	SNRNP200
ENST00000502905	ENSG00000204628	protein_coding	RACK1		ENST00000429658	ENSG00000087077	protein_coding	TRIP6
ENST00000502917	ENSG00000145220	protein_coding	LYAR		ENST00000429663	ENSG00000293510	transcribed_unitary_pseudogene	AFG3L1P_ENSG00000293510
ENST00000502949	ENSG00000091490	protein_coding	SEL1L3		ENST00000429670	ENSG00000250361	protein_coding	GYPB
ENST00000502960	ENSG00000131495	protein_coding	NDUFA2		ENST00000429674	ENSG00000075303	protein_coding	SLC25A40
ENST00000502962	ENSG00000071127	protein_coding	WDR1		ENST00000429677	ENSG00000010438	protein_coding	PRSS3
ENST00000502964	ENSG00000159199	protein_coding	ATP5MC1		ENST00000429691	ENSG00000115271	protein_coding	GCA
ENST00000502972	ENSG00000109180	protein_coding	OCIAD1		ENST00000429705	ENSG00000163788	protein_coding	SNRK
ENST00000502987	ENSG00000145335	protein_coding	SNCA		ENST00000429709	ENSG00000136518	protein_coding	ACTL6A
ENST00000502988	ENSG00000056097	protein_coding	ZFR		ENST00000429715	ENSG00000005810	protein_coding	MYCBP2
ENST00000503008	ENSG00000145416	protein_coding	MARCHF1		ENST00000429716	ENSG00000136279	protein_coding	DBNL
ENST00000503016	ENSG00000109180	protein_coding	OCIAD1		ENST00000429730	ENSG00000224137	lncRNA	LINC01857
ENST00000503026	ENSG00000150753	protein_coding	CCT5		ENST00000429741	ENSG00000291207	lncRNA	ENSG00000291207
ENST00000503044	ENSG00000169220	protein_coding	RGS14		ENST00000429746	ENSG00000117984	protein_coding	CTSD
ENST00000503047	ENSG00000170819	protein_coding	BFSP2		ENST00000429759	ENSG00000125037	protein_coding	EMC3
ENST00000503059	ENSG00000112992	protein_coding	NNT		ENST00000429770	ENSG00000007402	protein_coding	CACNA2D2
ENST00000503062	ENSG00000087274	protein_coding	ADD1		ENST00000429772	ENSG00000134291	protein_coding	TMEM106C
ENST00000503080	ENSG00000119048	protein_coding	UBE2B		ENST00000429774	ENSG00000066427	protein_coding	ATXN3
ENST00000503081	ENSG00000204628	protein_coding	RACK1		ENST00000429789	ENSG00000177830	protein_coding	CHID1
ENST00000503084	ENSG00000083312	protein_coding	TNPO1		ENST00000429801	ENSG00000110713	protein_coding	NUP98
ENST00000503100	ENSG00000248210	lncRNA	LINC02355		ENST00000429806	ENSG00000042445	protein_coding	RETSAT
ENST00000503105	ENSG00000169045	protein_coding	HNRNPH1		ENST00000429815	ENSG00000119004	protein_coding	CYP20A1
ENST00000503112	ENSG00000133398	protein_coding	MED10		ENST00000429817	ENSG00000223609	protein_coding	HBD
ENST00000503121	ENSG00000181392	protein_coding	SYNE4		ENST00000429827	ENSG00000205758	protein_coding	CRYZL1
ENST00000503156	ENSG00000169026	protein_coding	SLC49A3		ENST00000429829	ENSG00000229807	lncRNA	XIST
ENST00000503171	ENSG00000138777	protein_coding	PPA2		ENST00000429851	ENSG00000135837	protein_coding	CEP350
ENST00000503176	ENSG00000005882	protein_coding	PDK2		ENST00000429861	ENSG00000104388	protein_coding	RAB2A
ENST00000503182	ENSG00000129187	protein_coding	DCTD		ENST00000429888	ENSG00000114857	protein_coding	NKTR
ENST00000503185	ENSG00000249592	lncRNA	PCGF3-AS1		ENST00000429892	ENSG00000212694	lncRNA	LINC01089
ENST00000503186	ENSG00000249145	lncRNA	LINC02517		ENST00000429904	ENSG00000106565	protein_coding	TMEM176B
ENST00000503197	ENSG00000129071	protein_coding	MBD4		ENST00000429921	ENSG00000197713	protein_coding	RPE
ENST00000503232	ENSG00000251339	lncRNA	ENSG00000251339		ENST00000429941	ENSG00000072958	protein_coding	AP1M1
ENST00000503235	ENSG00000168884	protein_coding	TNIP2		ENST00000429967	ENSG00000171388	protein_coding	APLN
ENST00000503238	ENSG00000075539	protein_coding	FRYL		ENST00000429968	ENSG00000131051	protein_coding	RBM39
ENST00000503251	ENSG00000171566	protein_coding	PLRG1		ENST00000429972	ENSG00000136068	protein_coding	FLNB
ENST00000503255	ENSG00000250361	protein_coding	GYPB		ENST00000429976	ENSG00000168016	protein_coding	TRANK1
ENST00000503266	ENSG00000250772	lncRNA	LINC01365		ENST00000429978	ENSG00000121964	protein_coding	GTDC1
ENST00000503280	ENSG00000109667	protein_coding	SLC2A9		ENST00000429979	ENSG00000102445	protein_coding	RUBCNL
ENST00000503285	ENSG00000111863	protein_coding	ADTRP		ENST00000429989	ENSG00000108219	protein_coding	TSPAN14
ENST00000503287	ENSG00000184584	protein_coding	STING1		ENST00000430027	ENSG00000231764	lncRNA	DLX6-AS1
ENST00000503290	ENSG00000129116	protein_coding	PALLD		ENST00000430041	ENSG00000123329	protein_coding	ARHGAP9
ENST00000503291	ENSG00000158985	protein_coding	CDC42SE2		ENST00000430046	ENSG00000157107	protein_coding	FCHO2
ENST00000503293	ENSG00000164117	protein_coding	FBXO8		ENST00000430055	ENSG00000133997	protein_coding	MED6
ENST00000503303	ENSG00000127022	protein_coding	CANX		ENST00000430069	ENSG00000177565	protein_coding	TBL1XR1
ENST00000503315	ENSG00000049883	protein_coding	PTCD2		ENST00000430070	ENSG00000123444	protein_coding	KBTBD4
ENST00000503334	ENSG00000121073	protein_coding	SLC35B1		ENST00000430077	ENSG00000130821	protein_coding	SLC6A8
ENST00000503337	ENSG00000108846	protein_coding	ABCC3		ENST00000430082	ENSG00000122882	protein_coding	ECD
ENST00000503339	ENSG00000075539	protein_coding	FRYL		ENST00000430087	ENSG00000043143	protein_coding	JADE2
ENST00000503345	ENSG00000143420	protein_coding	ENSA		ENST00000430104	ENSG00000164690	protein_coding	SHH
ENST00000503346	ENSG00000196923	protein_coding	PDLIM7		ENST00000430117	ENSG00000012822	protein_coding	CALCOCO1
ENST00000503350	ENSG00000113712	protein_coding	CSNK1A1		ENST00000430122	ENSG00000229315	lncRNA	MCHR2-AS1
ENST00000503351	ENSG00000170476	protein_coding	MZB1		ENST00000430132	ENSG00000109113	protein_coding	RAB34
ENST00000503362	ENSG00000129128	protein_coding	SPCS3		ENST00000430147	ENSG00000136856	protein_coding	SLC2A8
ENST00000503368	ENSG00000078140	protein_coding	UBE2K		ENST00000430149	ENSG00000129757	protein_coding	CDKN1C
ENST00000503388	ENSG00000131507	protein_coding	NDFIP1		ENST00000430157	ENSG00000221983	protein_coding	UBA52
ENST00000503405	ENSG00000249592	lncRNA	PCGF3-AS1		ENST00000430166	ENSG00000225733	lncRNA	FGD5-AS1
ENST00000503411	ENSG00000198301	protein_coding	SDAD1		ENST00000430170	ENSG00000137747	protein_coding	TMPRSS13
ENST00000503427	ENSG00000113716	protein_coding	HMGXB3		ENST00000430175	ENSG00000167065	protein_coding	DUSP18
ENST00000503506	ENSG00000198431	protein_coding	TXNRD1		ENST00000430179	ENSG00000157017	protein_coding	GHRL
ENST00000503517	ENSG00000170854	protein_coding	RIOX2		ENST00000430182	ENSG00000172053	protein_coding	QARS1
ENST00000503534	ENSG00000049656	protein_coding	CLPTM1L		ENST00000430190	ENSG00000181061	protein_coding	HIGD1A
ENST00000503539	ENSG00000251442	lncRNA	LINC01094		ENST00000430193	ENSG00000104835	protein_coding	SARS2
ENST00000503556	ENSG00000138640	protein_coding	FAM13A		ENST00000430195	ENSG00000174151	protein_coding	CYB561D1
ENST00000503583	ENSG00000176783	protein_coding	RUFY1		ENST00000430200	ENSG00000068024	protein_coding	HDAC4
ENST00000503594	ENSG00000159692	protein_coding	CTBP1		ENST00000430219	ENSG00000144596	protein_coding	GRIP2
ENST00000503614	ENSG00000005882	protein_coding	PDK2		ENST00000430224	ENSG00000140254	protein_coding	DUOXA1
ENST00000503617	ENSG00000237765	protein_coding	FAM200B		ENST00000430232	ENSG00000117682	protein_coding	DHDDS
ENST00000503629	ENSG00000103496	protein_coding	STX4		ENST00000430246	ENSG00000092199	protein_coding	HNRNPC
ENST00000503642	ENSG00000232859	protein_coding	LYRM9		ENST00000430262	ENSG00000198740	protein_coding	ZNF652
ENST00000503676	ENSG00000121067	protein_coding	SPOP		ENST00000430265	ENSG00000179348	protein_coding	GATA2
ENST00000503716	ENSG00000198589	protein_coding	LRBA		ENST00000430275	ENSG00000293413	transcribed_unitary_pseudogene	FER1L4_ENSG00000293413
ENST00000503726	ENSG00000087088	protein_coding	BAX		ENST00000430297	ENSG00000144567	protein_coding	RETREG2
ENST00000503728	ENSG00000108848	protein_coding	LUC7L3		ENST00000430300	ENSG00000132437	protein_coding	DDC
ENST00000503766	ENSG00000112659	protein_coding	CUL9		ENST00000430321	ENSG00000144357	protein_coding	UBR3
ENST00000503771	ENSG00000249992	protein_coding	TMEM158		ENST00000430328	ENSG00000080345	protein_coding	RIF1
ENST00000503776	ENSG00000138772	protein_coding	ANXA3		ENST00000430330	ENSG00000116171	protein_coding	SCP2
ENST00000503798	ENSG00000108848	protein_coding	LUC7L3		ENST00000430334	ENSG00000225190	protein_coding	PLEKHM1
ENST00000503800	ENSG00000180613	protein_coding	GSX2		ENST00000430350	ENSG00000171867	protein_coding	PRNP
ENST00000503803	ENSG00000109667	protein_coding	SLC2A9		ENST00000430365	ENSG00000144560	protein_coding	VGLL4
ENST00000503808	ENSG00000157426	protein_coding	AASDH		ENST00000430368	ENSG00000119977	protein_coding	TCTN3
ENST00000503814	ENSG00000244754	protein_coding	N4BP2L2		ENST00000430372	ENSG00000122783	protein_coding	CYREN
ENST00000503819	ENSG00000248791	processed_pseudogene	ENSG00000248791		ENST00000430374	ENSG00000138375	protein_coding	SMARCAL1
ENST00000503822	ENSG00000138668	protein_coding	HNRNPD		ENST00000430379	ENSG00000178537	protein_coding	SLC25A20
ENST00000503849	ENSG00000048162	protein_coding	NOP16		ENST00000430408	ENSG00000182973	protein_coding	CNOT10
ENST00000503879	ENSG00000138795	protein_coding	LEF1		ENST00000430409	ENSG00000114738	protein_coding	MAPKAPK3
ENST00000503889	ENSG00000180104	protein_coding	EXOC3		ENST00000430411	ENSG00000100060	protein_coding	MFNG
ENST00000503898	ENSG00000174720	protein_coding	LARP7		ENST00000430418	ENSG00000138443	protein_coding	ABI2
ENST00000503928	ENSG00000164073	protein_coding	MFSD8		ENST00000430421	ENSG00000244482	protein_coding	LILRA6
ENST00000503929	ENSG00000248872	lncRNA	LINC02431		ENST00000430424	ENSG00000125734	protein_coding	GPR108
ENST00000503939	ENSG00000154122	protein_coding	ANKH		ENST00000430427	ENSG00000187288	protein_coding	CIDEC
ENST00000503945	ENSG00000118579	protein_coding	MED28		ENST00000430433	ENSG00000162910	protein_coding	MRPL55
ENST00000503970	ENSG00000112893	protein_coding	MAN2A1		ENST00000430436	ENSG00000188559	protein_coding	RALGAPA2
ENST00000503974	ENSG00000163110	protein_coding	PDLIM5		ENST00000430455	ENSG00000078403	protein_coding	MLLT10
ENST00000503982	ENSG00000164167	protein_coding	LSM6		ENST00000430466	ENSG00000174547	protein_coding	MRPL11
ENST00000503997	ENSG00000109390	protein_coding	NDUFC1		ENST00000430490	ENSG00000091073	protein_coding	DTX2
ENST00000504000	ENSG00000159210	protein_coding	SNF8		ENST00000430497	ENSG00000127952	protein_coding	STYXL1
ENST00000504016	ENSG00000113387	protein_coding	SUB1		ENST00000430514	ENSG00000091181	protein_coding	IL5RA
ENST00000504065	ENSG00000108848	protein_coding	LUC7L3		ENST00000430524	ENSG00000099901	protein_coding	RANBP1
ENST00000504071	ENSG00000169223	protein_coding	LMAN2		ENST00000430533	ENSG00000138073	protein_coding	PREB
ENST00000504085	ENSG00000163743	protein_coding	RCHY1		ENST00000430553	ENSG00000134333	protein_coding	LDHA
ENST00000504094	ENSG00000145216	protein_coding	FIP1L1		ENST00000430559	ENSG00000102524	protein_coding	TNFSF13B
ENST00000504098	ENSG00000164209	protein_coding	SLC25A46		ENST00000430566	ENSG00000035141	protein_coding	FAM136A
ENST00000504108	ENSG00000109790	protein_coding	KLHL5		ENST00000430574	ENSG00000138443	protein_coding	ABI2
ENST00000504110	ENSG00000164096	protein_coding	C4orf3		ENST00000430575	ENSG00000129824	protein_coding	RPS4Y1
ENST00000504118	ENSG00000114544	protein_coding	SLC41A3		ENST00000430606	ENSG00000111554	protein_coding	MDM1
ENST00000504123	ENSG00000138767	protein_coding	CNOT6L		ENST00000430624	ENSG00000118260	protein_coding	CREB1
ENST00000504128	ENSG00000204628	protein_coding	RACK1		ENST00000430627	ENSG00000167258	protein_coding	CDK12
ENST00000504130	ENSG00000146067	protein_coding	FAM193B		ENST00000430643	ENSG00000230896	lncRNA	ENSG00000230896
ENST00000504136	ENSG00000145687	protein_coding	SSBP2		ENST00000430645	ENSG00000068831	protein_coding	RASGRP2
ENST00000504137	ENSG00000237765	protein_coding	FAM200B		ENST00000430656	ENSG00000075340	protein_coding	ADD2
ENST00000504148	ENSG00000150779	protein_coding	TIMM8B		ENST00000430676	ENSG00000176623	protein_coding	RMDN1
ENST00000504170	ENSG00000155329	protein_coding	ZCCHC10		ENST00000430701	ENSG00000100360	protein_coding	IFT27
ENST00000504171	ENSG00000168824	protein_coding	NSG1		ENST00000430704	ENSG00000170085	protein_coding	SIMC1
ENST00000504177	ENSG00000152942	protein_coding	RAD17		ENST00000430705	ENSG00000132670	protein_coding	PTPRA
ENST00000504181	ENSG00000164167	protein_coding	LSM6		ENST00000430710	ENSG00000100888	protein_coding	CHD8
ENST00000504202	ENSG00000169567	protein_coding	HINT1		ENST00000430715	ENSG00000125744	protein_coding	RTN2
ENST00000504226	ENSG00000134363	protein_coding	FST		ENST00000430721	ENSG00000165630	protein_coding	PRPF18
ENST00000504247	ENSG00000129625	protein_coding	REEP5		ENST00000430730	ENSG00000169919	protein_coding	GUSB
ENST00000504255	ENSG00000155269	protein_coding	GPR78		ENST00000430767	ENSG00000129657	protein_coding	SEC14L1
ENST00000504260	ENSG00000121073	protein_coding	SLC35B1		ENST00000430783	ENSG00000163882	protein_coding	POLR2H
ENST00000504279	ENSG00000109606	protein_coding	DHX15		ENST00000430799	ENSG00000117713	protein_coding	ARID1A
ENST00000504298	ENSG00000248476	lncRNA	BACH1-IT1		ENST00000430801	ENSG00000214293	lncRNA	APTR
ENST00000504322	ENSG00000198284	transcribed_processed_pseudogene	NUP210P1		ENST00000430804	ENSG00000188906	protein_coding	LRRK2
ENST00000504323	ENSG00000133706	protein_coding	LARS1		ENST00000430805	ENSG00000136161	protein_coding	RCBTB2
ENST00000504338	ENSG00000123415	protein_coding	SMUG1		ENST00000430815	ENSG00000240770	lncRNA	C21orf91-OT1
ENST00000504340	ENSG00000168310	protein_coding	IRF2		ENST00000430834	ENSG00000077044	protein_coding	DGKD
ENST00000504352	ENSG00000132570	protein_coding	PCBD2		ENST00000430841	ENSG00000093144	protein_coding	ECHDC1
ENST00000504380	ENSG00000196923	protein_coding	PDLIM7		ENST00000430857	ENSG00000106351	protein_coding	AGFG2
ENST00000504386	ENSG00000145604	protein_coding	SKP2		ENST00000430858	ENSG00000094631	protein_coding	HDAC6
ENST00000504387	ENSG00000111859	protein_coding	NEDD9		ENST00000430864	ENSG00000007392	protein_coding	LUC7L
ENST00000504392	ENSG00000167107	protein_coding	ACSF2		ENST00000430889	ENSG00000198353	protein_coding	HOXC4
ENST00000504403	ENSG00000153064	protein_coding	BANK1		ENST00000430909	ENSG00000069493	protein_coding	CLEC2D
ENST00000504409	ENSG00000205056	lncRNA	LINC02397		ENST00000430927	ENSG00000128513	protein_coding	POT1
ENST00000504430	ENSG00000164190	protein_coding	NIPBL		ENST00000430942	ENSG00000122678	protein_coding	POLM
ENST00000504459	ENSG00000049860	protein_coding	HEXB		ENST00000430952	ENSG00000186818	protein_coding	LILRB4
ENST00000504480	ENSG00000145439	protein_coding	CBR4		ENST00000430953	ENSG00000213950	processed_pseudogene	RPS10P2
ENST00000504493	ENSG00000130844	protein_coding	ZNF331		ENST00000430954	ENSG00000153827	protein_coding	TRIP12
ENST00000504520	ENSG00000251022	lncRNA	THAP9-AS1		ENST00000430969	ENSG00000182095	protein_coding	TNRC18
ENST00000504548	ENSG00000179886	protein_coding	TIGD5_ENSG00000179886		ENST00000430976	ENSG00000088179	protein_coding	PTPN4
ENST00000504572	ENSG00000113580	protein_coding	NR3C1		ENST00000430978	ENSG00000226921	lncRNA	LINC00454
ENST00000504586	ENSG00000108846	protein_coding	ABCC3		ENST00000430985	ENSG00000106025	protein_coding	TSPAN12
ENST00000504591	ENSG00000159199	protein_coding	ATP5MC1		ENST00000430991	ENSG00000115204	protein_coding	MPV17
ENST00000504610	ENSG00000250303	lncRNA	LINC02762		ENST00000431007	ENSG00000106631	protein_coding	MYL7
ENST00000504618	ENSG00000164105	protein_coding	SAP30		ENST00000431015	ENSG00000178038	protein_coding	ALS2CL
ENST00000504636	ENSG00000247828	lncRNA	TMEM161B-DT		ENST00000431016	ENSG00000161217	protein_coding	PCYT1A
ENST00000504670	ENSG00000248932	lncRNA	COPB2-DT		ENST00000431043	ENSG00000203875	lncRNA	SNHG5
ENST00000504689	ENSG00000004399	protein_coding	PLXND1		ENST00000431051	ENSG00000173692	protein_coding	PSMD1
ENST00000504691	ENSG00000145730	protein_coding	PAM		ENST00000431066	ENSG00000115875	protein_coding	SRSF7
ENST00000504696	ENSG00000153037	protein_coding	SRP19		ENST00000431081	ENSG00000149577	protein_coding	SIDT2
ENST00000504717	ENSG00000100258	protein_coding	LMF2		ENST00000431089	ENSG00000241258	protein_coding	CRCP
ENST00000504734	ENSG00000127022	protein_coding	CANX		ENST00000431096	ENSG00000230937	lncRNA	MIR205HG
ENST00000504761	ENSG00000070814	protein_coding	TCOF1		ENST00000431103	ENSG00000231651	lncRNA	DLG3-AS1
ENST00000504768	ENSG00000113391	protein_coding	FAM172A		ENST00000431105	ENSG00000144674	protein_coding	GOLGA4
ENST00000504771	ENSG00000145779	protein_coding	TNFAIP8		ENST00000431118	ENSG00000119004	protein_coding	CYP20A1
ENST00000504772	ENSG00000173917	protein_coding	HOXB2		ENST00000431138	ENSG00000006634	protein_coding	DBF4
ENST00000504789	ENSG00000113387	protein_coding	SUB1		ENST00000431146	ENSG00000130307	protein_coding	USHBP1
ENST00000504797	ENSG00000123415	protein_coding	SMUG1		ENST00000431180	ENSG00000181555	protein_coding	SETD2
ENST00000504805	ENSG00000018189	protein_coding	RUFY3		ENST00000431189	ENSG00000231721	lncRNA	LINC-PINT
ENST00000504867	ENSG00000091527	protein_coding	CDV3		ENST00000431196	ENSG00000147050	protein_coding	KDM6A
ENST00000504897	ENSG00000120314	protein_coding	WDR55		ENST00000431206	ENSG00000185627	protein_coding	PSMD13
ENST00000504901	ENSG00000169288	protein_coding	MRPL1		ENST00000431212	ENSG00000049759	protein_coding	NEDD4L
ENST00000504920	ENSG00000109519	protein_coding	GRPEL1		ENST00000431217	ENSG00000153094	protein_coding	BCL2L11
ENST00000504922	ENSG00000247828	lncRNA	TMEM161B-DT		ENST00000431221	ENSG00000136003	protein_coding	ISCU
ENST00000504943	ENSG00000082929	lncRNA	LINC01587		ENST00000431232	ENSG00000129925	protein_coding	PGAP6
ENST00000504950	ENSG00000138795	protein_coding	LEF1		ENST00000431235	ENSG00000184640	protein_coding	SEPTIN9
ENST00000504958	ENSG00000164512	protein_coding	ANKRD55		ENST00000431254	ENSG00000241837	protein_coding	ATP5PO
ENST00000504961	ENSG00000172795	protein_coding	DCP2		ENST00000431259	ENSG00000237298	lncRNA	TTN-AS1
ENST00000504972	ENSG00000230148	lncRNA	HOXB-AS1		ENST00000431261	ENSG00000138614	protein_coding	INTS14
ENST00000504986	ENSG00000109133	protein_coding	TMEM33		ENST00000431268	ENSG00000234741	lncRNA	GAS5
ENST00000505007	ENSG00000131508	protein_coding	UBE2D2		ENST00000431278	ENSG00000172888	protein_coding	ZNF621
ENST00000505035	ENSG00000234186	protein_coding	C16orf82		ENST00000431294	ENSG00000230798	lncRNA	FOXD3-AS1
ENST00000505036	ENSG00000109390	protein_coding	NDUFC1		ENST00000431311	ENSG00000237290	lncRNA	LINC01343
ENST00000505068	ENSG00000132463	protein_coding	GRSF1		ENST00000431312	ENSG00000100201	protein_coding	DDX17
ENST00000505084	ENSG00000134982	protein_coding	APC		ENST00000431316	ENSG00000133742	protein_coding	CA1
ENST00000505089	ENSG00000248360	lncRNA	LINC00504		ENST00000431317	ENSG00000032219	protein_coding	ARID4A
ENST00000505093	ENSG00000168685	protein_coding	IL7R		ENST00000431330	ENSG00000170445	protein_coding	HARS1
ENST00000505117	ENSG00000138794	protein_coding	CASP6		ENST00000431350	ENSG00000198586	protein_coding	TLK1
ENST00000505119	ENSG00000137601	protein_coding	NEK1		ENST00000431357	ENSG00000114316	protein_coding	USP4
ENST00000505128	ENSG00000123415	protein_coding	SMUG1		ENST00000431368	ENSG00000184792	protein_coding	OSBP2
ENST00000505131	ENSG00000109171	protein_coding	SLAIN2		ENST00000431375	ENSG00000103423	protein_coding	DNAJA3
ENST00000505134	ENSG00000150961	protein_coding	SEC24D		ENST00000431380	ENSG00000159674	protein_coding	SPON2
ENST00000505184	ENSG00000168785	protein_coding	TSPAN5		ENST00000431388	ENSG00000224877	protein_coding	NDUFAF8
ENST00000505199	ENSG00000145335	protein_coding	SNCA		ENST00000431392	ENSG00000183891	protein_coding	TTC32
ENST00000505215	ENSG00000249532	lncRNA	MIR302CHG		ENST00000431410	ENSG00000213130	processed_pseudogene	EEF1DP5
ENST00000505223	ENSG00000133706	protein_coding	LARS1		ENST00000431419	ENSG00000106245	protein_coding	BUD31
ENST00000505228	ENSG00000157881	protein_coding	PANK4		ENST00000431421	ENSG00000177565	protein_coding	TBL1XR1
ENST00000505236	ENSG00000104856	protein_coding	RELB		ENST00000431431	ENSG00000129657	protein_coding	SEC14L1
ENST00000505246	ENSG00000168824	protein_coding	NSG1		ENST00000431446	ENSG00000147274	protein_coding	RBMX
ENST00000505252	ENSG00000145782	protein_coding	ATG12		ENST00000431464	ENSG00000291054	lncRNA	ENSG00000291054
ENST00000505260	ENSG00000237765	protein_coding	FAM200B		ENST00000431467	ENSG00000071243	protein_coding	ING3
ENST00000505291	ENSG00000236764	processed_pseudogene	COX7A2P2		ENST00000431469	ENSG00000075856	protein_coding	SART3
ENST00000505301	ENSG00000164331	protein_coding	ANKRA2		ENST00000431480	ENSG00000136111	protein_coding	TBC1D4
ENST00000505313	ENSG00000112893	protein_coding	MAN2A1		ENST00000431489	ENSG00000115504	protein_coding	EHBP1
ENST00000505319	ENSG00000164056	protein_coding	SPRY1		ENST00000431515	ENSG00000127564	protein_coding	PKMYT1
ENST00000505328	ENSG00000138795	protein_coding	LEF1		ENST00000431519	ENSG00000091527	protein_coding	CDV3
ENST00000505365	ENSG00000089335	protein_coding	ZNF302		ENST00000431532	ENSG00000117174	protein_coding	ZNHIT6
ENST00000505416	ENSG00000186314	protein_coding	PRELID2		ENST00000431533	ENSG00000108107	protein_coding	RPL28
ENST00000505443	ENSG00000248118	lncRNA	LINC01019		ENST00000431534	ENSG00000100413	protein_coding	POLR3H
ENST00000505453	ENSG00000113448	protein_coding	PDE4D		ENST00000431541	ENSG00000060642	protein_coding	PIGV
ENST00000505479	ENSG00000138674	protein_coding	SEC31A		ENST00000431553	ENSG00000291129	lncRNA	PPIEL_ENSG00000291129
ENST00000505490	ENSG00000183684	protein_coding	ALYREF		ENST00000431561	ENSG00000010539	protein_coding	ZNF200
ENST00000505539	ENSG00000213406	processed_pseudogene	ANXA2P1		ENST00000431581	ENSG00000127952	protein_coding	STYXL1
ENST00000505548	ENSG00000131508	protein_coding	UBE2D2		ENST00000431606	ENSG00000156603	protein_coding	MED19
ENST00000505571	ENSG00000164329	protein_coding	TENT2		ENST00000431614	ENSG00000162869	protein_coding	PPP1R21
ENST00000505587	ENSG00000134480	protein_coding	CCNH		ENST00000431623	ENSG00000047315	protein_coding	POLR2B
ENST00000505594	ENSG00000138744	protein_coding	NAAA		ENST00000431628	ENSG00000183527	protein_coding	PSMG1
ENST00000505606	ENSG00000172262	protein_coding	ZNF131		ENST00000431635	ENSG00000117395	protein_coding	EBNA1BP2
ENST00000505615	ENSG00000038427	protein_coding	VCAN		ENST00000431637	ENSG00000231814	lncRNA	LINC00210
ENST00000505618	ENSG00000168421	protein_coding	RHOH		ENST00000431639	ENSG00000141499	protein_coding	WRAP53
ENST00000505619	ENSG00000108848	protein_coding	LUC7L3		ENST00000431640	ENSG00000136271	protein_coding	DDX56
ENST00000505658	ENSG00000108848	protein_coding	LUC7L3		ENST00000431660	ENSG00000075142	protein_coding	SRI
ENST00000505662	ENSG00000123415	protein_coding	SMUG1		ENST00000431666	ENSG00000125505	protein_coding	MBOAT7
ENST00000505675	ENSG00000082269	protein_coding	FAM135A		ENST00000431693	ENSG00000144554	protein_coding	FANCD2
ENST00000505676	ENSG00000168538	protein_coding	TRAPPC11		ENST00000431707	ENSG00000164398	protein_coding	ACSL6
ENST00000505686	ENSG00000168916	protein_coding	ZNF608		ENST00000431736	ENSG00000110344	protein_coding	UBE4A
ENST00000505697	ENSG00000151883	protein_coding	PARP8		ENST00000431761	ENSG00000290927	lncRNA	ENSG00000290927
ENST00000505719	ENSG00000163319	protein_coding	MRPS18C		ENST00000431772	ENSG00000184908	protein_coding	CLCNKB
ENST00000505726	ENSG00000164070	protein_coding	HSPA4L		ENST00000431778	ENSG00000152404	protein_coding	CWF19L2
ENST00000505727	ENSG00000168214	protein_coding	RBPJ		ENST00000431779	ENSG00000161203	protein_coding	AP2M1
ENST00000505746	ENSG00000196923	protein_coding	PDLIM7		ENST00000431792	ENSG00000179029	protein_coding	TMEM107
ENST00000505758	ENSG00000152700	protein_coding	SAR1B		ENST00000431802	ENSG00000074582	protein_coding	BCS1L
ENST00000505761	ENSG00000013725	protein_coding	CD6		ENST00000431803	ENSG00000230068	lncRNA	CDC42-IT1
ENST00000505785	ENSG00000109743	protein_coding	BST1		ENST00000431809	ENSG00000099849	protein_coding	RASSF7
ENST00000505792	ENSG00000174132	protein_coding	FAM174A		ENST00000431813	ENSG00000236709	lncRNA	DAPK1-IT1
ENST00000505812	ENSG00000171604	protein_coding	CXXC5		ENST00000431818	ENSG00000163913	protein_coding	IFT122
ENST00000505827	ENSG00000113648	protein_coding	MACROH2A1		ENST00000431822	ENSG00000068831	protein_coding	RASGRP2
ENST00000505849	ENSG00000221978	protein_coding	CCNL2		ENST00000431824	ENSG00000159217	protein_coding	IGF2BP1
ENST00000505851	ENSG00000071127	protein_coding	WDR1		ENST00000431828	ENSG00000114982	protein_coding	KANSL3
ENST00000505852	ENSG00000169020	protein_coding	ATP5ME		ENST00000431834	ENSG00000186654	protein_coding	PRR5
ENST00000505859	ENSG00000049860	protein_coding	HEXB		ENST00000431842	ENSG00000163946	protein_coding	TASOR
ENST00000505869	ENSG00000113391	protein_coding	FAM172A		ENST00000431843	ENSG00000185187	protein_coding	SIGIRR
ENST00000505871	ENSG00000214193	protein_coding	SH3D21		ENST00000431845	ENSG00000236104	protein_coding	ZBTB22
ENST00000505875	ENSG00000168685	protein_coding	IL7R		ENST00000431849	ENSG00000117616	protein_coding	RSRP1
ENST00000505878	ENSG00000138796	protein_coding	HADH		ENST00000431877	ENSG00000138434	protein_coding	ITPRID2
ENST00000505882	ENSG00000143515	protein_coding	ATP8B2		ENST00000431879	ENSG00000187109	protein_coding	NAP1L1
ENST00000505883	ENSG00000129071	protein_coding	MBD4		ENST00000431894	ENSG00000099250	protein_coding	NRP1
ENST00000505896	ENSG00000170571	protein_coding	EMB		ENST00000431899	ENSG00000174156	protein_coding	GSTA3
ENST00000505905	ENSG00000189308	protein_coding	LIN54		ENST00000431907	ENSG00000231313	processed_pseudogene	CLIC1P1
ENST00000505912	ENSG00000073331	protein_coding	ALPK1		ENST00000431922	ENSG00000184574	protein_coding	LPAR5
ENST00000505922	ENSG00000109180	protein_coding	OCIAD1		ENST00000431932	ENSG00000174485	protein_coding	DENND4A
ENST00000505959	ENSG00000164181	protein_coding	ELOVL7		ENST00000431933	ENSG00000117682	protein_coding	DHDDS
ENST00000505980	ENSG00000145687	protein_coding	SSBP2		ENST00000431941	ENSG00000115365	protein_coding	LANCL1
ENST00000505984	ENSG00000138674	protein_coding	SEC31A		ENST00000431952	ENSG00000067066	protein_coding	SP100
ENST00000506019	ENSG00000137473	protein_coding	TTC29		ENST00000431975	ENSG00000118507	protein_coding	AKAP7
ENST00000506023	ENSG00000113460	protein_coding	BRIX1		ENST00000431981	ENSG00000227388	lncRNA	ENSG00000227388
ENST00000506042	ENSG00000161011	protein_coding	SQSTM1		ENST00000431982	ENSG00000077800	protein_coding	FKBP6
ENST00000506066	ENSG00000151617	protein_coding	EDNRA		ENST00000431992	ENSG00000134686	protein_coding	PHC2
ENST00000506087	ENSG00000170088	protein_coding	TMEM192		ENST00000432002	ENSG00000136560	protein_coding	TANK
ENST00000506115	ENSG00000124275	protein_coding	MTRR		ENST00000432020	ENSG00000146701	protein_coding	MDH2
ENST00000506132	ENSG00000109758	protein_coding	HGFAC		ENST00000432031	ENSG00000180228	protein_coding	PRKRA
ENST00000506135	ENSG00000164318	protein_coding	EGFLAM		ENST00000432045	ENSG00000231721	lncRNA	LINC-PINT
ENST00000506139	ENSG00000037474	protein_coding	NSUN2		ENST00000432054	ENSG00000172765	protein_coding	TMCC1
ENST00000506154	ENSG00000069869	protein_coding	NEDD4		ENST00000432057	ENSG00000028116	protein_coding	VRK2
ENST00000506157	ENSG00000087274	protein_coding	ADD1		ENST00000432058	ENSG00000115415	protein_coding	STAT1
ENST00000506162	ENSG00000175745	protein_coding	NR2F1		ENST00000432059	ENSG00000120519	protein_coding	SLC10A7
ENST00000506183	ENSG00000087088	protein_coding	BAX		ENST00000432060	ENSG00000073737	protein_coding	DHRS9
ENST00000506184	ENSG00000062194	protein_coding	GPBP1		ENST00000432070	ENSG00000230091	lncRNA	TMEM254-AS1
ENST00000506187	ENSG00000136457	protein_coding	CHAD		ENST00000432071	ENSG00000118640	protein_coding	VAMP8
ENST00000506197	ENSG00000250317	protein_coding	SMIM20		ENST00000432073	ENSG00000148339	protein_coding	SLC25A25
ENST00000506207	ENSG00000169567	protein_coding	HINT1		ENST00000432079	ENSG00000116747	protein_coding	RO60
ENST00000506226	ENSG00000145247	protein_coding	OCIAD2		ENST00000432103	ENSG00000139970	protein_coding	RTN1
ENST00000506231	ENSG00000133706	protein_coding	LARS1		ENST00000432109	ENSG00000064012	protein_coding	CASP8
ENST00000506237	ENSG00000113387	protein_coding	SUB1		ENST00000432126	ENSG00000081791	protein_coding	DELE1
ENST00000506244	ENSG00000145335	protein_coding	SNCA		ENST00000432128	ENSG00000158856	protein_coding	DMTN
ENST00000506302	ENSG00000109445	protein_coding	ZNF330		ENST00000432153	ENSG00000174365	lncRNA	SNHG11
ENST00000506322	ENSG00000153130	protein_coding	SCOC		ENST00000432169	ENSG00000023228	protein_coding	NDUFS1
ENST00000506332	ENSG00000145833	protein_coding	DDX46		ENST00000432178	ENSG00000156261	protein_coding	CCT8
ENST00000506351	ENSG00000083312	protein_coding	TNPO1		ENST00000432179	ENSG00000153094	protein_coding	BCL2L11
ENST00000506365	ENSG00000155903	protein_coding	RASA2		ENST00000432191	ENSG00000134283	protein_coding	PPHLN1
ENST00000506368	ENSG00000151466	protein_coding	SCLT1		ENST00000432192	ENSG00000188037	protein_coding	CLCN1
ENST00000506375	ENSG00000109171	protein_coding	SLAIN2		ENST00000432193	ENSG00000182165	lncRNA	TP53TG1
ENST00000506380	ENSG00000168824	protein_coding	NSG1		ENST00000432207	ENSG00000135218	protein_coding	CD36
ENST00000506398	ENSG00000113391	protein_coding	FAM172A		ENST00000432226	ENSG00000148180	protein_coding	GSN
ENST00000506440	ENSG00000172497	protein_coding	ACOT12		ENST00000432233	ENSG00000187116	protein_coding	LILRA5
ENST00000506455	ENSG00000164116	protein_coding	GUCY1A1		ENST00000432237	ENSG00000177575	protein_coding	CD163
ENST00000506469	ENSG00000137207	protein_coding	YIPF3		ENST00000432261	ENSG00000101236	protein_coding	RNF24
ENST00000506492	ENSG00000248391	lncRNA	LINC02064		ENST00000432267	ENSG00000204685	lncRNA	STARD7-AS1
ENST00000506516	ENSG00000250361	protein_coding	GYPB		ENST00000432289	ENSG00000196553	protein_coding	CCDC196
ENST00000506525	ENSG00000169020	protein_coding	ATP5ME		ENST00000432292	ENSG00000064933	protein_coding	PMS1
ENST00000506537	ENSG00000196923	protein_coding	PDLIM7		ENST00000432297	ENSG00000085514	protein_coding	PILRA
ENST00000506550	ENSG00000251575	lncRNA	C5orf64-AS1		ENST00000432299	ENSG00000076242	protein_coding	MLH1
ENST00000506553	ENSG00000163322	protein_coding	ABRAXAS1		ENST00000432306	ENSG00000151532	protein_coding	VTI1A
ENST00000506554	ENSG00000081189	protein_coding	MEF2C		ENST00000432309	ENSG00000014641	protein_coding	MDH1
ENST00000506572	ENSG00000134057	protein_coding	CCNB1		ENST00000432321	ENSG00000110717	protein_coding	NDUFS8
ENST00000506589	ENSG00000145781	protein_coding	COMMD10		ENST00000432325	ENSG00000136273	protein_coding	HUS1
ENST00000506597	ENSG00000153130	protein_coding	SCOC		ENST00000432328	ENSG00000179715	protein_coding	PCED1B
ENST00000506627	ENSG00000171566	protein_coding	PLRG1		ENST00000432329	ENSG00000118260	protein_coding	CREB1
ENST00000506632	ENSG00000163110	protein_coding	PDLIM5		ENST00000432330	ENSG00000225391	lncRNA	NHEG1
ENST00000506649	ENSG00000135535	protein_coding	CD164		ENST00000432353	ENSG00000125676	protein_coding	THOC2
ENST00000506680	ENSG00000138795	protein_coding	LEF1		ENST00000432358	ENSG00000130338	protein_coding	TULP4
ENST00000506682	ENSG00000170854	protein_coding	RIOX2		ENST00000432376	ENSG00000154822	protein_coding	PLCL2
ENST00000506691	ENSG00000145335	protein_coding	SNCA		ENST00000432377	ENSG00000225611	lncRNA	CCDC13-AS2
ENST00000506730	ENSG00000178222	protein_coding	RNF212		ENST00000432378	ENSG00000159147	protein_coding	DONSON
ENST00000506750	ENSG00000039123	protein_coding	MTREX		ENST00000432401	ENSG00000291078	lncRNA	ENSG00000291078
ENST00000506765	ENSG00000164258	protein_coding	NDUFS4		ENST00000432408	ENSG00000113851	protein_coding	CRBN
ENST00000506780	ENSG00000145388	protein_coding	METTL14		ENST00000432416	ENSG00000144401	protein_coding	METTL21A
ENST00000506782	ENSG00000165810	protein_coding	BTNL9		ENST00000432425	ENSG00000013441	protein_coding	CLK1
ENST00000506783	ENSG00000118482	protein_coding	PHF3		ENST00000432427	ENSG00000132155	protein_coding	RAF1
ENST00000506787	ENSG00000119048	protein_coding	UBE2B		ENST00000432444	ENSG00000170876	protein_coding	TMEM43
ENST00000506801	ENSG00000109180	protein_coding	OCIAD1		ENST00000432456	ENSG00000138376	protein_coding	BARD1
ENST00000506827	ENSG00000005884	protein_coding	ITGA3		ENST00000432458	ENSG00000144635	protein_coding	DYNC1LI1
ENST00000506844	ENSG00000047579	protein_coding	DTNBP1		ENST00000432467	ENSG00000147383	protein_coding	NSDHL
ENST00000506853	ENSG00000038002	protein_coding	AGA		ENST00000432471	ENSG00000156735	protein_coding	BAG4
ENST00000506858	ENSG00000085365	protein_coding	SCAMP1		ENST00000432475	ENSG00000115648	protein_coding	MLPH
ENST00000506879	ENSG00000146067	protein_coding	FAM193B		ENST00000432483	ENSG00000138777	protein_coding	PPA2
ENST00000506885	ENSG00000080822	protein_coding	CLDND1		ENST00000432485	ENSG00000183530	protein_coding	PRR14L
ENST00000506908	ENSG00000169567	protein_coding	HINT1		ENST00000432498	ENSG00000198089	protein_coding	SFI1
ENST00000506936	ENSG00000090989	protein_coding	EXOC1		ENST00000432502	ENSG00000226328	lncRNA	NUP50-DT
ENST00000506944	ENSG00000169220	protein_coding	RGS14		ENST00000432510	ENSG00000159873	protein_coding	CCDC117
ENST00000506949	ENSG00000152684	protein_coding	PELO		ENST00000432519	ENSG00000131378	protein_coding	RFTN1
ENST00000506955	ENSG00000146067	protein_coding	FAM193B		ENST00000432521	ENSG00000238164	lncRNA	TNFRSF14-AS1
ENST00000506972	ENSG00000248161	lncRNA	ENSG00000248161		ENST00000432525	ENSG00000100201	protein_coding	DDX17
ENST00000506973	ENSG00000053900	protein_coding	ANAPC4		ENST00000432541	ENSG00000226367	lncRNA	ST7-AS2
ENST00000506981	ENSG00000160789	protein_coding	LMNA		ENST00000432543	ENSG00000125814	protein_coding	NAPB
ENST00000507001	ENSG00000129128	protein_coding	SPCS3		ENST00000432560	ENSG00000100280	protein_coding	AP1B1
ENST00000507010	ENSG00000138668	protein_coding	HNRNPD		ENST00000432569	ENSG00000145191	protein_coding	EIF2B5
ENST00000507018	ENSG00000120708	protein_coding	TGFBI		ENST00000432584	ENSG00000005175	protein_coding	RPAP3
ENST00000507019	ENSG00000163319	protein_coding	MRPS18C		ENST00000432587	ENSG00000143164	protein_coding	DCAF6
ENST00000507026	ENSG00000164258	protein_coding	NDUFS4		ENST00000432588	ENSG00000075624	protein_coding	ACTB
ENST00000507029	ENSG00000164253	protein_coding	WDR41		ENST00000432591	ENSG00000161203	protein_coding	AP2M1
ENST00000507053	ENSG00000145833	protein_coding	DDX46		ENST00000432601	ENSG00000242086	lncRNA	MUC20-OT1
ENST00000507081	ENSG00000145741	protein_coding	BTF3		ENST00000432615	ENSG00000146918	protein_coding	NCAPG2
ENST00000507110	ENSG00000112996	protein_coding	MRPS30		ENST00000432622	ENSG00000225828	protein_coding	FAM229A
ENST00000507115	ENSG00000113013	protein_coding	HSPA9		ENST00000432624	ENSG00000235989	lncRNA	MORC2-AS1
ENST00000507126	ENSG00000174780	protein_coding	SRP72		ENST00000432648	ENSG00000174574	protein_coding	AKIRIN1
ENST00000507136	ENSG00000082068	protein_coding	WDR70		ENST00000432659	ENSG00000148834	protein_coding	GSTO1
ENST00000507176	ENSG00000138814	protein_coding	PPP3CA		ENST00000432667	ENSG00000151353	protein_coding	TMEM18
ENST00000507206	ENSG00000145216	protein_coding	FIP1L1		ENST00000432692	ENSG00000136560	protein_coding	TANK
ENST00000507208	ENSG00000129071	protein_coding	MBD4		ENST00000432700	ENSG00000128284	protein_coding	APOL3
ENST00000507209	ENSG00000145476	protein_coding	CYP4V2		ENST00000432729	ENSG00000172667	protein_coding	ZMAT3
ENST00000507211	ENSG00000126549	protein_coding	STATH		ENST00000432735	ENSG00000215424	lncRNA	MCM3AP-AS1
ENST00000507212	ENSG00000146067	protein_coding	FAM193B		ENST00000432749	ENSG00000173369	protein_coding	C1QB
ENST00000507237	ENSG00000269556	protein_coding	TMEM185A		ENST00000432750	ENSG00000137776	protein_coding	SLTM
ENST00000507260	ENSG00000138796	protein_coding	HADH		ENST00000432752	ENSG00000167264	protein_coding	DUS2
ENST00000507277	ENSG00000119048	protein_coding	UBE2B		ENST00000432763	ENSG00000196235	protein_coding	SUPT5H
ENST00000507302	ENSG00000159210	protein_coding	SNF8		ENST00000432781	ENSG00000163872	protein_coding	YEATS2
ENST00000507345	ENSG00000157107	protein_coding	FCHO2		ENST00000432789	ENSG00000100413	protein_coding	POLR3H
ENST00000507349	ENSG00000163319	protein_coding	MRPS18C		ENST00000432791	ENSG00000120071	protein_coding	KANSL1
ENST00000507351	ENSG00000074966	protein_coding	TXK		ENST00000432802	ENSG00000154930	protein_coding	ACSS1
ENST00000507354	ENSG00000145740	protein_coding	SLC30A5		ENST00000432807	ENSG00000235106	protein_coding	BRD3OS
ENST00000507356	ENSG00000145781	protein_coding	COMMD10		ENST00000432827	ENSG00000214402	protein_coding	LCNL1
ENST00000507379	ENSG00000134982	protein_coding	APC		ENST00000432829	ENSG00000107099	protein_coding	DOCK8
ENST00000507393	ENSG00000172262	protein_coding	ZNF131		ENST00000432832	ENSG00000100867	protein_coding	DHRS2
ENST00000507402	ENSG00000131732	protein_coding	ZCCHC9		ENST00000432845	ENSG00000106591	protein_coding	MRPL32
ENST00000507408	ENSG00000091527	protein_coding	CDV3		ENST00000432849	ENSG00000172590	protein_coding	MRPL52
ENST00000507412	ENSG00000173221	protein_coding	GLRX		ENST00000432854	ENSG00000136279	protein_coding	DBNL
ENST00000507419	ENSG00000152700	protein_coding	SAR1B		ENST00000432863	ENSG00000164080	protein_coding	RAD54L2
ENST00000507434	ENSG00000248275	lncRNA	TRIM52-AS1		ENST00000432873	ENSG00000115875	protein_coding	SRSF7
ENST00000507468	ENSG00000172493	protein_coding	AFF1		ENST00000432883	ENSG00000183597	protein_coding	TANGO2
ENST00000507469	ENSG00000116698	protein_coding	SMG7		ENST00000432899	ENSG00000143933	protein_coding	CALM2
ENST00000507477	ENSG00000121073	protein_coding	SLC35B1		ENST00000432900	ENSG00000189180	protein_coding	ZNF33A
ENST00000507481	ENSG00000081791	protein_coding	DELE1		ENST00000432916	ENSG00000186654	protein_coding	PRR5
ENST00000507493	ENSG00000174227	protein_coding	PIGG		ENST00000432918	ENSG00000172432	protein_coding	GTPBP2
ENST00000507503	ENSG00000108848	protein_coding	LUC7L3		ENST00000432931	ENSG00000134453	protein_coding	RBM17
ENST00000507518	ENSG00000198189	protein_coding	HSD17B11		ENST00000432959	ENSG00000135956	protein_coding	TMEM127
ENST00000507532	ENSG00000109445	protein_coding	ZNF330		ENST00000432992	ENSG00000007237	protein_coding	GAS7
ENST00000507543	ENSG00000129187	protein_coding	DCTD		ENST00000432999	ENSG00000236287	protein_coding	ZBED5
ENST00000507550	ENSG00000138794	protein_coding	CASP6		ENST00000433016	ENSG00000001631	protein_coding	KRIT1
ENST00000507551	ENSG00000121067	protein_coding	SPOP		ENST00000433034	ENSG00000241553	protein_coding	ARPC4
ENST00000507561	ENSG00000168214	protein_coding	RBPJ		ENST00000433068	ENSG00000114349	protein_coding	GNAT1
ENST00000507591	ENSG00000124795	protein_coding	DEK		ENST00000433070	ENSG00000231607	lncRNA	DLEU2
ENST00000507606	ENSG00000243317	protein_coding	STMP1		ENST00000433078	ENSG00000135185	protein_coding	TMEM243
ENST00000507612	ENSG00000170854	protein_coding	RIOX2		ENST00000433079	ENSG00000231721	lncRNA	LINC-PINT
ENST00000507613	ENSG00000163683	protein_coding	SMIM14		ENST00000433091	ENSG00000105854	protein_coding	PON2
ENST00000507614	ENSG00000150779	protein_coding	TIMM8B		ENST00000433094	ENSG00000235621	lncRNA	LINC00494
ENST00000507618	ENSG00000091490	protein_coding	SEL1L3		ENST00000433098	ENSG00000153094	protein_coding	BCL2L11
ENST00000507631	ENSG00000129187	protein_coding	DCTD		ENST00000433107	ENSG00000013725	protein_coding	CD6
ENST00000507633	ENSG00000198055	protein_coding	GRK6		ENST00000433117	ENSG00000100335	protein_coding	MIEF1
ENST00000507642	ENSG00000145592	protein_coding	RPL37		ENST00000433126	ENSG00000232803	lncRNA	SLCO4A1-AS1
ENST00000507647	ENSG00000014257	protein_coding	ACP3		ENST00000433129	ENSG00000064687	protein_coding	ABCA7
ENST00000507654	ENSG00000164253	protein_coding	WDR41		ENST00000433131	ENSG00000230325	lncRNA	ENSG00000230325
ENST00000507668	ENSG00000164300	protein_coding	SERINC5		ENST00000433139	ENSG00000168824	protein_coding	NSG1
ENST00000507678	ENSG00000129128	protein_coding	SPCS3		ENST00000433147	ENSG00000100150	protein_coding	DEPDC5
ENST00000507721	ENSG00000152795	protein_coding	HNRNPDL		ENST00000433157	ENSG00000152430	protein_coding	BOLL
ENST00000507722	ENSG00000177311	protein_coding	ZBTB38		ENST00000433161	ENSG00000225978	lncRNA	HAR1A
ENST00000507735	ENSG00000129116	protein_coding	PALLD		ENST00000433168	ENSG00000290920	lncRNA	ENSG00000290920
ENST00000507746	ENSG00000170445	protein_coding	HARS1		ENST00000433172	ENSG00000134198	protein_coding	TSPAN2
ENST00000507755	ENSG00000120727	protein_coding	PAIP2		ENST00000433176	ENSG00000123562	protein_coding	MORF4L2
ENST00000507756	ENSG00000204628	protein_coding	RACK1		ENST00000433179	ENSG00000187642	protein_coding	PERM1
ENST00000507763	ENSG00000126545	protein_coding	CSN1S1		ENST00000433183	ENSG00000184792	protein_coding	OSBP2
ENST00000507792	ENSG00000167107	protein_coding	ACSF2		ENST00000433193	ENSG00000067057	protein_coding	PFKP
ENST00000507794	ENSG00000281501	lncRNA	SEPSECS-AS1		ENST00000433194	ENSG00000136861	protein_coding	CDK5RAP2
ENST00000507798	ENSG00000134057	protein_coding	CCNB1		ENST00000433197	ENSG00000178607	protein_coding	ERN1
ENST00000507841	ENSG00000291079	lncRNA	ENSG00000291079		ENST00000433206	ENSG00000002834	protein_coding	LASP1
ENST00000507843	ENSG00000196670	protein_coding	ZFP62		ENST00000433207	ENSG00000138398	protein_coding	PPIG
ENST00000507868	ENSG00000113648	protein_coding	MACROH2A1		ENST00000433212	ENSG00000164828	protein_coding	SUN1
ENST00000507873	ENSG00000075539	protein_coding	FRYL		ENST00000433215	ENSG00000090487	protein_coding	SPG21
ENST00000507894	ENSG00000249001	lncRNA	ENSG00000249001		ENST00000433216	ENSG00000106052	protein_coding	TAX1BP1
ENST00000507904	ENSG00000123415	protein_coding	SMUG1		ENST00000433218	ENSG00000051128	protein_coding	HOMER3
ENST00000507943	ENSG00000038219	protein_coding	BOD1L1		ENST00000433235	ENSG00000118197	protein_coding	DDX59
ENST00000507959	ENSG00000089335	protein_coding	ZNF302		ENST00000433252	ENSG00000196998	protein_coding	WDR45
ENST00000507978	ENSG00000034533	protein_coding	ASTE1		ENST00000433257	ENSG00000136271	protein_coding	DDX56
ENST00000507980	ENSG00000186468	protein_coding	RPS23		ENST00000433258	ENSG00000144043	protein_coding	TEX261
ENST00000508029	ENSG00000165671	protein_coding	NSD1		ENST00000433259	ENSG00000197586	protein_coding	ENTPD6
ENST00000508064	ENSG00000197721	protein_coding	CR1L		ENST00000433265	ENSG00000248275	lncRNA	TRIM52-AS1
ENST00000508079	ENSG00000071127	protein_coding	WDR1		ENST00000433268	ENSG00000156042	protein_coding	CFAP70
ENST00000508116	ENSG00000109452	protein_coding	INPP4B		ENST00000433271	ENSG00000106609	protein_coding	TMEM248
ENST00000508119	ENSG00000138668	protein_coding	HNRNPD		ENST00000433283	ENSG00000151779	protein_coding	NBAS
ENST00000508121	ENSG00000171476	protein_coding	HOPX		ENST00000433289	ENSG00000148660	protein_coding	CAMK2G
ENST00000508129	ENSG00000112996	protein_coding	MRPS30		ENST00000433307	ENSG00000107679	protein_coding	PLEKHA1
ENST00000508157	ENSG00000145734	protein_coding	BDP1		ENST00000433346	ENSG00000010626	protein_coding	LRRC23
ENST00000508159	ENSG00000138646	protein_coding	HERC5		ENST00000433351	ENSG00000116005	protein_coding	PCYOX1
ENST00000508164	ENSG00000048140	protein_coding	TSPAN17		ENST00000433358	ENSG00000103202	protein_coding	NME4
ENST00000508182	ENSG00000113569	protein_coding	NUP155		ENST00000433366	ENSG00000214655	protein_coding	ZSWIM8
ENST00000508204	ENSG00000127419	protein_coding	TMEM175		ENST00000433368	ENSG00000096006	protein_coding	CRISP3
ENST00000508221	ENSG00000109736	protein_coding	MFSD10		ENST00000433369	ENSG00000127947	protein_coding	PTPN12
ENST00000508233	ENSG00000118785	protein_coding	SPP1		ENST00000433381	ENSG00000114388	protein_coding	NPRL2
ENST00000508237	ENSG00000198740	protein_coding	ZNF652		ENST00000433384	ENSG00000147548	protein_coding	NSD3
ENST00000508254	ENSG00000174130	protein_coding	TLR6		ENST00000433386	ENSG00000133265	protein_coding	HSPBP1
ENST00000508256	ENSG00000163644	protein_coding	PPM1K		ENST00000433392	ENSG00000103274	protein_coding	NUBP1
ENST00000508274	ENSG00000157869	protein_coding	RAB28		ENST00000433418	ENSG00000197142	protein_coding	ACSL5
ENST00000508299	ENSG00000109685	protein_coding	NSD2		ENST00000433426	ENSG00000099992	protein_coding	TBC1D10A
ENST00000508303	ENSG00000111271	protein_coding	ACAD10		ENST00000433446	ENSG00000224046	lncRNA	DMTF1-AS1
ENST00000508329	ENSG00000109180	protein_coding	OCIAD1		ENST00000433449	ENSG00000114648	protein_coding	KLHL18
ENST00000508351	ENSG00000114857	protein_coding	NKTR		ENST00000433453	ENSG00000290996	lncRNA	DEFB122_ENSG00000290996
ENST00000508363	ENSG00000152700	protein_coding	SAR1B		ENST00000433461	ENSG00000118600	protein_coding	RXYLT1
ENST00000508368	ENSG00000109606	protein_coding	DHX15		ENST00000433467	ENSG00000196335	protein_coding	STK31
ENST00000508369	ENSG00000138640	protein_coding	FAM13A		ENST00000433473	ENSG00000131238	protein_coding	PPT1
ENST00000508376	ENSG00000134982	protein_coding	APC		ENST00000433474	ENSG00000233728	lncRNA	ENSG00000233728
ENST00000508404	ENSG00000134851	protein_coding	TMEM165		ENST00000433477	ENSG00000256043	protein_coding	CTSO
ENST00000508410	ENSG00000145703	protein_coding	IQGAP2		ENST00000433483	ENSG00000119487	protein_coding	MAPKAP1
ENST00000508421	ENSG00000123219	protein_coding	CENPK		ENST00000433492	ENSG00000204482	protein_coding	LST1
ENST00000508425	ENSG00000175416	protein_coding	CLTB		ENST00000433496	ENSG00000163918	protein_coding	RFC4
ENST00000508430	ENSG00000071539	protein_coding	TRIP13		ENST00000433497	ENSG00000100852	protein_coding	ARHGAP5
ENST00000508442	ENSG00000168944	protein_coding	CEP120		ENST00000433506	ENSG00000158683	protein_coding	PKD1L1
ENST00000508447	ENSG00000058729	protein_coding	RIOK2		ENST00000433529	ENSG00000116001	protein_coding	TIA1
ENST00000508449	ENSG00000151150	protein_coding	ANK3		ENST00000433535	ENSG00000156990	protein_coding	RPUSD3
ENST00000508452	ENSG00000251045	lncRNA	SLC25A48-AS1		ENST00000433539	ENSG00000055211	protein_coding	GINM1
ENST00000508461	ENSG00000116698	protein_coding	SMG7		ENST00000433559	ENSG00000177303	protein_coding	CASKIN2
ENST00000508466	ENSG00000064042	protein_coding	LIMCH1		ENST00000433566	ENSG00000130227	protein_coding	XPO7
ENST00000508469	ENSG00000248975	lncRNA	ENSG00000248975		ENST00000433582	ENSG00000231461	unprocessed_pseudogene	HLA-DPA2_ENSG00000231461
ENST00000508471	ENSG00000159733	protein_coding	ZFYVE28		ENST00000433615	ENSG00000143569	protein_coding	UBAP2L
ENST00000508474	ENSG00000109332	protein_coding	UBE2D3		ENST00000433627	ENSG00000257103	protein_coding	LSM14A
ENST00000508481	ENSG00000091527	protein_coding	CDV3		ENST00000433632	ENSG00000196562	protein_coding	SULF2
ENST00000508485	ENSG00000145868	protein_coding	FBXO38		ENST00000433642	ENSG00000189114	protein_coding	BLOC1S3
ENST00000508493	ENSG00000145592	protein_coding	RPL37		ENST00000433647	ENSG00000114812	protein_coding	VIPR1
ENST00000508502	ENSG00000138674	protein_coding	SEC31A		ENST00000433655	ENSG00000117984	protein_coding	CTSD
ENST00000508518	ENSG00000138777	protein_coding	PPA2		ENST00000433667	ENSG00000122515	protein_coding	ZMIZ2
ENST00000508520	ENSG00000121073	protein_coding	SLC35B1		ENST00000433669	ENSG00000228784	lncRNA	LINC00954
ENST00000508526	ENSG00000122008	protein_coding	POLK		ENST00000433674	ENSG00000162909	protein_coding	CAPN2
ENST00000508539	ENSG00000101639	protein_coding	CEP192		ENST00000433677	ENSG00000103381	protein_coding	CPPED1
ENST00000508585	ENSG00000109667	protein_coding	SLC2A9		ENST00000433680	ENSG00000118503	protein_coding	TNFAIP3
ENST00000508628	ENSG00000173821	protein_coding	RNF213		ENST00000433696	ENSG00000135218	protein_coding	CD36
ENST00000508632	ENSG00000145247	protein_coding	OCIAD2		ENST00000433715	ENSG00000106628	protein_coding	POLD2
ENST00000508633	ENSG00000178222	protein_coding	RNF212		ENST00000433722	ENSG00000110888	protein_coding	CAPRIN2
ENST00000508653	ENSG00000153064	protein_coding	BANK1		ENST00000433727	ENSG00000105829	protein_coding	BET1
ENST00000508688	ENSG00000230148	lncRNA	HOXB-AS1		ENST00000433731	ENSG00000178222	protein_coding	RNF212
ENST00000508692	ENSG00000113163	protein_coding	CERT1		ENST00000433753	ENSG00000012171	protein_coding	SEMA3B
ENST00000508716	ENSG00000039123	protein_coding	MTREX		ENST00000433758	ENSG00000106025	protein_coding	TSPAN12
ENST00000508726	ENSG00000134058	protein_coding	CDK7		ENST00000433768	ENSG00000100342	protein_coding	APOL1
ENST00000508737	ENSG00000197712	protein_coding	FAM114A1		ENST00000433785	ENSG00000164068	protein_coding	RNF123
ENST00000508749	ENSG00000121073	protein_coding	SLC35B1		ENST00000433805	ENSG00000135469	protein_coding	COQ10A
ENST00000508754	ENSG00000145817	protein_coding	YIPF5		ENST00000433818	ENSG00000149262	protein_coding	INTS4
ENST00000508775	ENSG00000026297	protein_coding	RNASET2		ENST00000433831	ENSG00000099917	protein_coding	MED15
ENST00000508779	ENSG00000113621	protein_coding	TXNDC15		ENST00000433834	ENSG00000077549	protein_coding	CAPZB
ENST00000508784	ENSG00000151612	protein_coding	ZNF827		ENST00000433843	ENSG00000203875	lncRNA	SNHG5
ENST00000508797	ENSG00000176783	protein_coding	RUFY1		ENST00000433861	ENSG00000156983	protein_coding	BRPF1
ENST00000508798	ENSG00000168785	protein_coding	TSPAN5		ENST00000433866	ENSG00000230989	protein_coding	HSBP1
ENST00000508802	ENSG00000065882	protein_coding	TBC1D1		ENST00000433867	ENSG00000105287	protein_coding	PRKD2
ENST00000508809	ENSG00000113163	protein_coding	CERT1		ENST00000433868	ENSG00000101974	protein_coding	ATP11C
ENST00000508813	ENSG00000248115	lncRNA	ENSG00000248115		ENST00000433869	ENSG00000230550	lncRNA	ERLNC1
ENST00000508832	ENSG00000251562	lncRNA	MALAT1		ENST00000433877	ENSG00000111011	protein_coding	RSRC2
ENST00000508835	ENSG00000114544	protein_coding	SLC41A3		ENST00000433878	ENSG00000163820	protein_coding	FYCO1
ENST00000508854	ENSG00000214193	protein_coding	SH3D21		ENST00000433890	ENSG00000168067	protein_coding	MAP4K2
ENST00000508913	ENSG00000215068	lncRNA	ANXA2R-AS1		ENST00000433892	ENSG00000026508	protein_coding	CD44
ENST00000508917	ENSG00000145734	protein_coding	BDP1		ENST00000433898	ENSG00000119013	protein_coding	NDUFB3
ENST00000508921	ENSG00000161547	protein_coding	SRSF2		ENST00000433912	ENSG00000137274	protein_coding	BPHL
ENST00000508922	ENSG00000164172	protein_coding	MOCS2		ENST00000433921	ENSG00000115568	protein_coding	ZNF142
ENST00000508929	ENSG00000108846	protein_coding	ABCC3		ENST00000433922	ENSG00000136261	protein_coding	BZW2
ENST00000508949	ENSG00000071127	protein_coding	WDR1		ENST00000433931	ENSG00000159082	protein_coding	SYNJ1
ENST00000508990	ENSG00000169609	protein_coding	C15orf40		ENST00000433932	ENSG00000149485	protein_coding	FADS1
ENST00000508996	ENSG00000109180	protein_coding	OCIAD1		ENST00000433948	ENSG00000167566	protein_coding	NCKAP5L
ENST00000509008	ENSG00000155329	protein_coding	ZCCHC10		ENST00000433952	ENSG00000232837	lncRNA	LINC01700
ENST00000509018	ENSG00000158987	protein_coding	RAPGEF6		ENST00000433961	ENSG00000132256	protein_coding	TRIM5
ENST00000509034	ENSG00000163864	protein_coding	NMNAT3		ENST00000433972	ENSG00000156990	protein_coding	RPUSD3
ENST00000509037	ENSG00000250448	lncRNA	MARCHF11-DT		ENST00000433983	ENSG00000140374	protein_coding	ETFA
ENST00000509052	ENSG00000086598	protein_coding	TMED2		ENST00000433985	ENSG00000100360	protein_coding	IFT27
ENST00000509053	ENSG00000145687	protein_coding	SSBP2		ENST00000433999	ENSG00000114388	protein_coding	NPRL2
ENST00000509061	ENSG00000174720	protein_coding	LARP7		ENST00000434009	ENSG00000009413	protein_coding	REV3L
ENST00000509076	ENSG00000244754	protein_coding	N4BP2L2		ENST00000434013	ENSG00000119655	protein_coding	NPC2
ENST00000509078	ENSG00000123415	protein_coding	SMUG1		ENST00000434050	ENSG00000182979	protein_coding	MTA1
ENST00000509110	ENSG00000081791	protein_coding	DELE1		ENST00000434051	ENSG00000231528	lncRNA	FAM225A
ENST00000509118	ENSG00000155903	protein_coding	RASA2		ENST00000434055	ENSG00000204843	protein_coding	DCTN1
ENST00000509122	ENSG00000109180	protein_coding	OCIAD1		ENST00000434061	ENSG00000114867	protein_coding	EIF4G1
ENST00000509134	ENSG00000151876	protein_coding	FBXO4		ENST00000434068	ENSG00000198520	protein_coding	ARMH1
ENST00000509148	ENSG00000204628	protein_coding	RACK1		ENST00000434069	ENSG00000234702	processed_pseudogene	VDAC1P3
ENST00000509156	ENSG00000172262	protein_coding	ZNF131		ENST00000434081	ENSG00000234880	lncRNA	LINC00163
ENST00000509163	ENSG00000113391	protein_coding	FAM172A		ENST00000434099	ENSG00000164398	protein_coding	ACSL6
ENST00000509182	ENSG00000086189	protein_coding	DIMT1		ENST00000434101	ENSG00000196655	protein_coding	TRAPPC4
ENST00000509209	ENSG00000073331	protein_coding	ALPK1		ENST00000434106	ENSG00000136811	protein_coding	ODF2
ENST00000509246	ENSG00000109180	protein_coding	OCIAD1		ENST00000434130	ENSG00000229474	protein_coding	PATL2
ENST00000509257	ENSG00000048162	protein_coding	NOP16		ENST00000434194	ENSG00000171552	protein_coding	BCL2L1
ENST00000509263	ENSG00000138668	protein_coding	HNRNPD		ENST00000434197	ENSG00000010270	protein_coding	STARD3NL
ENST00000509322	ENSG00000250062	lncRNA	MAPK10-AS1		ENST00000434205	ENSG00000182173	protein_coding	TSEN54
ENST00000509330	ENSG00000118482	protein_coding	PHF3		ENST00000434221	ENSG00000235954	lncRNA	TTC28-AS1
ENST00000509331	ENSG00000137441	protein_coding	FGFBP2		ENST00000434222	ENSG00000085662	protein_coding	AKR1B1
ENST00000509337	ENSG00000153071	protein_coding	DAB2		ENST00000434233	ENSG00000218510	lncRNA	LINC00339
ENST00000509359	ENSG00000150779	protein_coding	TIMM8B		ENST00000434262	ENSG00000180398	protein_coding	MCFD2
ENST00000509437	ENSG00000155329	protein_coding	ZCCHC10		ENST00000434263	ENSG00000182732	protein_coding	RGS6
ENST00000509440	ENSG00000172765	protein_coding	TMCC1		ENST00000434277	ENSG00000167613	protein_coding	LAIR1
ENST00000509443	ENSG00000164258	protein_coding	NDUFS4		ENST00000434286	ENSG00000186818	protein_coding	LILRB4
ENST00000509462	ENSG00000273841	protein_coding	TAF9		ENST00000434316	ENSG00000150403	protein_coding	TMCO3
ENST00000509470	ENSG00000248636	lncRNA	ENSG00000248636		ENST00000434326	ENSG00000009950	protein_coding	MLXIPL
ENST00000509479	ENSG00000196782	protein_coding	MAML3		ENST00000434344	ENSG00000087589	protein_coding	CASS4
ENST00000509482	ENSG00000184160	protein_coding	ADRA2C		ENST00000434376	ENSG00000074660	protein_coding	SCARF1
ENST00000509514	ENSG00000133835	protein_coding	HSD17B4		ENST00000434377	ENSG00000186017	protein_coding	ZNF566
ENST00000509517	ENSG00000164164	protein_coding	OTUD4		ENST00000434391	ENSG00000117682	protein_coding	DHDDS
ENST00000509529	ENSG00000310517	protein_coding	CAST		ENST00000434399	ENSG00000196295	lncRNA	GARS1-DT
ENST00000509534	ENSG00000120725	protein_coding	SIL1		ENST00000434401	ENSG00000227477	lncRNA	STK4-DT
ENST00000509535	ENSG00000204628	protein_coding	RACK1		ENST00000434407	ENSG00000204642	protein_coding	HLA-F
ENST00000509579	ENSG00000049860	protein_coding	HEXB		ENST00000434415	ENSG00000204946	protein_coding	ZNF783
ENST00000509589	ENSG00000120306	protein_coding	CYSTM1		ENST00000434421	ENSG00000131042	protein_coding	LILRB2
ENST00000509600	ENSG00000071127	protein_coding	WDR1		ENST00000434433	ENSG00000119231	protein_coding	SENP5
ENST00000509612	ENSG00000138735	protein_coding	PDE5A		ENST00000434436	ENSG00000071655	protein_coding	MBD3
ENST00000509626	ENSG00000168724	protein_coding	DNAJC21		ENST00000434438	ENSG00000127946	protein_coding	HIP1
ENST00000509645	ENSG00000152495	protein_coding	CAMK4		ENST00000434457	ENSG00000137145	protein_coding	DENND4C
ENST00000509648	ENSG00000164111	protein_coding	ANXA5		ENST00000434466	ENSG00000006451	protein_coding	RALA
ENST00000509674	ENSG00000047579	protein_coding	DTNBP1		ENST00000434472	ENSG00000026508	protein_coding	CD44
ENST00000509678	ENSG00000109220	protein_coding	CHIC2		ENST00000434478	ENSG00000126088	protein_coding	UROD
ENST00000509694	ENSG00000146021	protein_coding	KLHL3		ENST00000434491	ENSG00000196083	protein_coding	IL1RAP
ENST00000509696	ENSG00000109519	protein_coding	GRPEL1		ENST00000434494	ENSG00000167004	protein_coding	PDIA3
ENST00000509705	ENSG00000104825	protein_coding	NFKBIB		ENST00000434520	ENSG00000198520	protein_coding	ARMH1
ENST00000509722	ENSG00000073331	protein_coding	ALPK1		ENST00000434524	ENSG00000114988	protein_coding	LMAN2L
ENST00000509724	ENSG00000008294	protein_coding	SPAG9		ENST00000434526	ENSG00000129103	protein_coding	SUMF2
ENST00000509730	ENSG00000152700	protein_coding	SAR1B		ENST00000434538	ENSG00000155229	protein_coding	MMS19
ENST00000509769	ENSG00000145390	protein_coding	USP53		ENST00000434555	ENSG00000117411	protein_coding	B4GALT2
ENST00000509791	ENSG00000166562	protein_coding	SEC11C		ENST00000434558	ENSG00000143314	protein_coding	MRPL24
ENST00000509810	ENSG00000113649	protein_coding	TCERG1		ENST00000434568	ENSG00000100056	protein_coding	ESS2
ENST00000509813	ENSG00000177311	protein_coding	ZBTB38		ENST00000434570	ENSG00000183597	protein_coding	TANGO2
ENST00000509826	ENSG00000164073	protein_coding	MFSD8		ENST00000434571	ENSG00000153029	protein_coding	MR1
ENST00000509828	ENSG00000129071	protein_coding	MBD4		ENST00000434582	ENSG00000151690	protein_coding	MFSD6
ENST00000509842	ENSG00000177311	protein_coding	ZBTB38		ENST00000434583	ENSG00000072756	protein_coding	TRNT1
ENST00000509867	ENSG00000132466	protein_coding	ANKRD17		ENST00000434584	ENSG00000078596	protein_coding	ITM2A
ENST00000509883	ENSG00000177311	protein_coding	ZBTB38		ENST00000434592	ENSG00000004534	protein_coding	RBM6
ENST00000509889	ENSG00000181789	protein_coding	COPG1		ENST00000434618	ENSG00000231925	protein_coding	TAPBP
ENST00000509903	ENSG00000310517	protein_coding	CAST		ENST00000434623	ENSG00000157654	protein_coding	PALM2AKAP2
ENST00000509910	ENSG00000145782	protein_coding	ATG12		ENST00000434634	ENSG00000177082	protein_coding	WDR73
ENST00000509923	ENSG00000184838	protein_coding	PRR16		ENST00000434642	ENSG00000100012	protein_coding	SEC14L3
ENST00000509931	ENSG00000172262	protein_coding	ZNF131		ENST00000434650	ENSG00000178927	protein_coding	CYBC1
ENST00000509951	ENSG00000133835	protein_coding	HSD17B4		ENST00000434651	ENSG00000179344	protein_coding	HLA-DQB1
ENST00000509954	ENSG00000113621	protein_coding	TXNDC15		ENST00000434658	ENSG00000071889	protein_coding	FAM3A
ENST00000509963	ENSG00000109180	protein_coding	OCIAD1		ENST00000434667	ENSG00000156304	protein_coding	SCAF4
ENST00000509970	ENSG00000163319	protein_coding	MRPS18C		ENST00000434671	ENSG00000079785	protein_coding	DDX1
ENST00000509972	ENSG00000138764	protein_coding	CCNG2		ENST00000434676	ENSG00000087470	protein_coding	DNM1L
ENST00000509973	ENSG00000145287	protein_coding	PLAC8		ENST00000434687	ENSG00000030419	protein_coding	IKZF2
ENST00000509989	ENSG00000159210	protein_coding	SNF8		ENST00000434701	ENSG00000155287	protein_coding	SLC25A28
ENST00000509995	ENSG00000159210	protein_coding	SNF8		ENST00000434713	ENSG00000118007	protein_coding	STAG1
ENST00000510006	ENSG00000145730	protein_coding	PAM		ENST00000434714	ENSG00000183773	protein_coding	AIFM3
ENST00000510013	ENSG00000132570	protein_coding	PCBD2		ENST00000434715	ENSG00000175203	protein_coding	DCTN2
ENST00000510015	ENSG00000138777	protein_coding	PPA2		ENST00000434724	ENSG00000103342	protein_coding	GSPT1
ENST00000510021	ENSG00000119048	protein_coding	UBE2B		ENST00000434726	ENSG00000105281	protein_coding	SLC1A5
ENST00000510037	ENSG00000172262	protein_coding	ZNF131		ENST00000434727	ENSG00000166171	protein_coding	DPCD
ENST00000510038	ENSG00000113648	protein_coding	MACROH2A1		ENST00000434729	ENSG00000174365	lncRNA	SNHG11
ENST00000510080	ENSG00000120727	protein_coding	PAIP2		ENST00000434735	ENSG00000151148	protein_coding	UBE3B
ENST00000510084	ENSG00000169299	protein_coding	PGM2		ENST00000434748	ENSG00000112787	protein_coding	FBRSL1
ENST00000510089	ENSG00000164180	protein_coding	TMEM161B		ENST00000434755	ENSG00000106100	protein_coding	NOD1
ENST00000510120	ENSG00000219491	transcribed_processed_pseudogene	TPT1P8		ENST00000434764	ENSG00000229743	lncRNA	LINC01159
ENST00000510147	ENSG00000145832	protein_coding	SLC25A48		ENST00000434796	ENSG00000234741	lncRNA	GAS5
ENST00000510159	ENSG00000145247	protein_coding	OCIAD2		ENST00000434798	ENSG00000236301	lncRNA	MRGPRG-AS1
ENST00000510172	ENSG00000251165	lncRNA	F11-AS1		ENST00000434813	ENSG00000013441	protein_coding	CLK1
ENST00000510188	ENSG00000082074	protein_coding	FYB1		ENST00000434821	ENSG00000115170	protein_coding	ACVR1
ENST00000510191	ENSG00000133706	protein_coding	LARS1		ENST00000434833	ENSG00000102878	protein_coding	HSF4
ENST00000510195	ENSG00000159210	protein_coding	SNF8		ENST00000434839	ENSG00000229807	lncRNA	XIST
ENST00000510204	ENSG00000087266	protein_coding	SH3BP2		ENST00000434858	ENSG00000115750	protein_coding	TAF1B
ENST00000510219	ENSG00000005882	protein_coding	PDK2		ENST00000434885	ENSG00000022267	protein_coding	FHL1
ENST00000510229	ENSG00000250198	lncRNA	LINC02199		ENST00000434911	ENSG00000198586	protein_coding	TLK1
ENST00000510271	ENSG00000164176	protein_coding	EDIL3		ENST00000434918	ENSG00000197635	protein_coding	DPP4
ENST00000510283	ENSG00000008294	protein_coding	SPAG9		ENST00000434935	ENSG00000180917	protein_coding	CMTR2
ENST00000510307	ENSG00000129187	protein_coding	DCTD		ENST00000434951	ENSG00000232581	lncRNA	ENSG00000232581
ENST00000510357	ENSG00000166532	protein_coding	RIMKLB		ENST00000434969	ENSG00000223715	lncRNA	LINC01208
ENST00000510362	ENSG00000154153	protein_coding	RETREG1		ENST00000434974	ENSG00000230417	lncRNA	LINC00595
ENST00000510369	ENSG00000056097	protein_coding	ZFR		ENST00000434982	ENSG00000164512	protein_coding	ANKRD55
ENST00000510370	ENSG00000129187	protein_coding	DCTD		ENST00000434992	ENSG00000215174	protein_coding	NLRP2B
ENST00000510371	ENSG00000251339	lncRNA	ENSG00000251339		ENST00000435004	ENSG00000115966	protein_coding	ATF2
ENST00000510372	ENSG00000205302	protein_coding	SNX2		ENST00000435014	ENSG00000101457	protein_coding	DNTTIP1
ENST00000510373	ENSG00000164308	protein_coding	ERAP2		ENST00000435023	ENSG00000237292	lncRNA	LINC01732
ENST00000510376	ENSG00000087206	protein_coding	UIMC1		ENST00000435036	ENSG00000182979	protein_coding	MTA1
ENST00000510396	ENSG00000059691	protein_coding	GATB		ENST00000435041	ENSG00000198833	protein_coding	UBE2J1
ENST00000510409	ENSG00000120727	protein_coding	PAIP2		ENST00000435046	ENSG00000114867	protein_coding	EIF4G1
ENST00000510442	ENSG00000113387	protein_coding	SUB1		ENST00000435059	ENSG00000121073	protein_coding	SLC35B1
ENST00000510447	ENSG00000127184	protein_coding	COX7C		ENST00000435063	ENSG00000164683	protein_coding	HEY1
ENST00000510448	ENSG00000091490	protein_coding	SEL1L3		ENST00000435064	ENSG00000127054	protein_coding	INTS11
ENST00000510497	ENSG00000164144	protein_coding	ARFIP1		ENST00000435068	ENSG00000122678	protein_coding	POLM
ENST00000510528	ENSG00000157869	protein_coding	RAB28		ENST00000435070	ENSG00000111605	protein_coding	CPSF6
ENST00000510531	ENSG00000145545	protein_coding	SRD5A1		ENST00000435082	ENSG00000164830	protein_coding	OXR1
ENST00000510533	ENSG00000137601	protein_coding	NEK1		ENST00000435087	ENSG00000143575	protein_coding	HAX1
ENST00000510569	ENSG00000138750	protein_coding	NUP54		ENST00000435120	ENSG00000089693	protein_coding	MLF2
ENST00000510573	ENSG00000065882	protein_coding	TBC1D1		ENST00000435128	ENSG00000231991	processed_pseudogene	ANXA2P2
ENST00000510616	ENSG00000153006	protein_coding	SREK1IP1		ENST00000435136	ENSG00000087266	protein_coding	SH3BP2
ENST00000510619	ENSG00000251194	lncRNA	ENSG00000251194		ENST00000435153	ENSG00000143774	protein_coding	GUK1
ENST00000510628	ENSG00000163683	protein_coding	SMIM14		ENST00000435154	ENSG00000147813	protein_coding	NAPRT
ENST00000510635	ENSG00000038002	protein_coding	AGA		ENST00000435159	ENSG00000181234	protein_coding	TMEM132C
ENST00000510645	ENSG00000109606	protein_coding	DHX15		ENST00000435163	ENSG00000223891	lncRNA	OSER1-DT
ENST00000510663	ENSG00000174780	protein_coding	SRP72		ENST00000435176	ENSG00000076242	protein_coding	MLH1
ENST00000510667	ENSG00000249307	lncRNA	LINC01088		ENST00000435177	ENSG00000234693	lncRNA	RIPOR3-AS1
ENST00000510674	ENSG00000004468	protein_coding	CD38		ENST00000435193	ENSG00000163600	protein_coding	ICOS
ENST00000510725	ENSG00000168214	protein_coding	RBPJ		ENST00000435200	ENSG00000131148	protein_coding	EMC8
ENST00000510734	ENSG00000175416	protein_coding	CLTB		ENST00000435217	ENSG00000131373	protein_coding	HACL1
ENST00000510746	ENSG00000083896	protein_coding	YTHDC1		ENST00000435218	ENSG00000088726	protein_coding	TMEM40
ENST00000510792	ENSG00000145495	protein_coding	MARCHF6		ENST00000435265	ENSG00000099901	protein_coding	RANBP1
ENST00000510796	ENSG00000183718	protein_coding	TRIM52		ENST00000435275	ENSG00000138326	protein_coding	RPS24
ENST00000510798	ENSG00000152359	protein_coding	POC5		ENST00000435296	ENSG00000135245	protein_coding	HILPDA
ENST00000510811	ENSG00000185324	protein_coding	CDK10		ENST00000435307	ENSG00000213088	protein_coding	ACKR1
ENST00000510864	ENSG00000164306	protein_coding	PRIMPOL		ENST00000435310	ENSG00000116857	protein_coding	TMEM9
ENST00000510871	ENSG00000163694	protein_coding	RBM47		ENST00000435312	ENSG00000230148	lncRNA	HOXB-AS1
ENST00000510878	ENSG00000177674	protein_coding	AGTRAP		ENST00000435319	ENSG00000143337	protein_coding	TOR1AIP1
ENST00000510882	ENSG00000112273	protein_coding	HDGFL1		ENST00000435323	ENSG00000166979	protein_coding	EVA1C
ENST00000510894	ENSG00000109220	protein_coding	CHIC2		ENST00000435340	ENSG00000133027	protein_coding	PEMT
ENST00000510901	ENSG00000164120	protein_coding	HPGD		ENST00000435345	ENSG00000116171	protein_coding	SCP2
ENST00000510921	ENSG00000134480	protein_coding	CCNH		ENST00000435348	ENSG00000235954	lncRNA	TTC28-AS1
ENST00000510934	ENSG00000078140	protein_coding	UBE2K		ENST00000435356	ENSG00000203392	lncRNA	ENSG00000203392
ENST00000510948	ENSG00000170365	protein_coding	SMAD1		ENST00000435359	ENSG00000132361	protein_coding	CLUH
ENST00000510950	ENSG00000153064	protein_coding	BANK1		ENST00000435366	ENSG00000126005	protein_coding	MMP24OS
ENST00000510955	ENSG00000038002	protein_coding	AGA		ENST00000435367	ENSG00000224504	lncRNA	ENSG00000224504
ENST00000510976	ENSG00000164038	protein_coding	SLC9B2		ENST00000435381	ENSG00000120694	protein_coding	HSPH1
ENST00000510980	ENSG00000081189	protein_coding	MEF2C		ENST00000435383	ENSG00000075151	protein_coding	EIF4G3
ENST00000510984	ENSG00000108848	protein_coding	LUC7L3		ENST00000435406	ENSG00000135506	protein_coding	OS9
ENST00000511009	ENSG00000129071	protein_coding	MBD4		ENST00000435414	ENSG00000003436	protein_coding	TFPI
ENST00000511012	ENSG00000058729	protein_coding	RIOK2		ENST00000435420	ENSG00000118961	protein_coding	LDAH
ENST00000511016	ENSG00000175054	protein_coding	ATR		ENST00000435423	ENSG00000127914	protein_coding	AKAP9
ENST00000511028	ENSG00000163071	protein_coding	SPATA18		ENST00000435432	ENSG00000049759	protein_coding	NEDD4L
ENST00000511048	ENSG00000171604	protein_coding	CXXC5		ENST00000435439	ENSG00000197182	lncRNA	MIRLET7BHG
ENST00000511066	ENSG00000173868	protein_coding	PHOSPHO1		ENST00000435470	ENSG00000112425	protein_coding	EPM2A
ENST00000511067	ENSG00000153922	protein_coding	CHD1		ENST00000435495	ENSG00000127947	protein_coding	PTPN12
ENST00000511102	ENSG00000109180	protein_coding	OCIAD1		ENST00000435504	ENSG00000143970	protein_coding	ASXL2
ENST00000511114	ENSG00000248643	protein_coding	RBM14-RBM4		ENST00000435505	ENSG00000028116	protein_coding	VRK2
ENST00000511124	ENSG00000134852	protein_coding	CLOCK		ENST00000435506	ENSG00000141698	protein_coding	NT5C3B
ENST00000511132	ENSG00000123737	protein_coding	EXOSC9		ENST00000435507	ENSG00000168010	protein_coding	ATG16L2
ENST00000511158	ENSG00000145740	protein_coding	SLC30A5		ENST00000435510	ENSG00000148572	protein_coding	NRBF2
ENST00000511168	ENSG00000114686	protein_coding	MRPL3		ENST00000435514	ENSG00000117868	protein_coding	ESYT2
ENST00000511175	ENSG00000113387	protein_coding	SUB1		ENST00000435532	ENSG00000069869	protein_coding	NEDD4
ENST00000511198	ENSG00000250361	protein_coding	GYPB		ENST00000435541	ENSG00000290554	lncRNA	ADCY10P1_ENSG00000290554
ENST00000511216	ENSG00000163945	protein_coding	UVSSA		ENST00000435544	ENSG00000125503	protein_coding	PPP1R12C
ENST00000511218	ENSG00000164180	protein_coding	TMEM161B		ENST00000435549	ENSG00000054282	protein_coding	SDCCAG8
ENST00000511227	ENSG00000177646	protein_coding	ACAD9		ENST00000435556	ENSG00000157881	protein_coding	PANK4
ENST00000511232	ENSG00000120314	protein_coding	WDR55		ENST00000435559	ENSG00000293271	transcribed_processed_pseudogene	SLC44A3-AS1_ENSG00000293271
ENST00000511257	ENSG00000183323	protein_coding	CCDC125		ENST00000435572	ENSG00000123405	protein_coding	NFE2
ENST00000511258	ENSG00000165671	protein_coding	NSD1		ENST00000435575	ENSG00000088726	protein_coding	TMEM40
ENST00000511277	ENSG00000167083	protein_coding	GNGT2		ENST00000435602	ENSG00000118263	protein_coding	KLF7
ENST00000511293	ENSG00000058729	protein_coding	RIOK2		ENST00000435611	ENSG00000183486	protein_coding	MX2
ENST00000511319	ENSG00000164032	protein_coding	H2AZ1		ENST00000435630	ENSG00000182973	protein_coding	CNOT10
ENST00000511371	ENSG00000164902	protein_coding	PHAX		ENST00000435633	ENSG00000188846	protein_coding	RPL14
ENST00000511381	ENSG00000120727	protein_coding	PAIP2		ENST00000435634	ENSG00000223496	protein_coding	EXOSC6
ENST00000511392	ENSG00000091527	protein_coding	CDV3		ENST00000435635	ENSG00000231964	lncRNA	ENSG00000231964
ENST00000511394	ENSG00000167272	protein_coding	POP5		ENST00000435644	ENSG00000023287	protein_coding	RB1CC1
ENST00000511426	ENSG00000151466	protein_coding	SCLT1		ENST00000435650	ENSG00000106829	protein_coding	TLE4
ENST00000511434	ENSG00000170819	protein_coding	BFSP2		ENST00000435660	ENSG00000152683	protein_coding	SLC30A6
ENST00000511437	ENSG00000150756	protein_coding	ATPSCKMT		ENST00000435675	ENSG00000138363	protein_coding	ATIC
ENST00000511438	ENSG00000114656	protein_coding	CFAP92		ENST00000435680	ENSG00000166912	protein_coding	MTMR10
ENST00000511455	ENSG00000172932	protein_coding	ANKRD13D		ENST00000435683	ENSG00000064687	protein_coding	ABCA7
ENST00000511465	ENSG00000180712	lncRNA	LINC02363		ENST00000435706	ENSG00000077097	protein_coding	TOP2B
ENST00000511472	ENSG00000127184	protein_coding	COX7C		ENST00000435753	ENSG00000013573	protein_coding	DDX11
ENST00000511481	ENSG00000150961	protein_coding	SEC24D		ENST00000435760	ENSG00000197548	protein_coding	ATG7
ENST00000511494	ENSG00000113648	protein_coding	MACROH2A1		ENST00000435761	ENSG00000175166	protein_coding	PSMD2
ENST00000511505	ENSG00000133706	protein_coding	LARS1		ENST00000435762	ENSG00000168461	protein_coding	RAB31
ENST00000511507	ENSG00000164116	protein_coding	GUCY1A1		ENST00000435765	ENSG00000161057	protein_coding	PSMC2
ENST00000511561	ENSG00000113594	protein_coding	LIFR		ENST00000435786	ENSG00000140464	protein_coding	PML
ENST00000511566	ENSG00000204628	protein_coding	RACK1		ENST00000435805	ENSG00000293313	transcribed_processed_pseudogene	ZNF37BP_ENSG00000293313
ENST00000511577	ENSG00000181381	protein_coding	DDX60L		ENST00000435817	ENSG00000197948	protein_coding	FCHSD1
ENST00000511601	ENSG00000137460	protein_coding	FHDC1		ENST00000435819	ENSG00000135218	protein_coding	CD36
ENST00000511606	ENSG00000138744	protein_coding	NAAA		ENST00000435822	ENSG00000138867	protein_coding	GUCD1
ENST00000511615	ENSG00000113387	protein_coding	SUB1		ENST00000435829	ENSG00000154814	protein_coding	OXNAD1
ENST00000511649	ENSG00000157869	protein_coding	RAB28		ENST00000435833	ENSG00000185615	protein_coding	PDIA2
ENST00000511666	ENSG00000174227	protein_coding	PIGG		ENST00000435842	ENSG00000168062	protein_coding	BATF2
ENST00000511687	ENSG00000164169	protein_coding	PRMT9		ENST00000435844	ENSG00000232388	protein_coding	SMIM26
ENST00000511691	ENSG00000131508	protein_coding	UBE2D2		ENST00000435847	ENSG00000055163	protein_coding	CYFIP2
ENST00000511703	ENSG00000251230	lncRNA	MIR3945HG		ENST00000435881	ENSG00000108788	protein_coding	MLX
ENST00000511706	ENSG00000120727	protein_coding	PAIP2		ENST00000435888	ENSG00000175193	protein_coding	PARL
ENST00000511737	ENSG00000164325	protein_coding	TMEM174		ENST00000435891	ENSG00000171603	protein_coding	CLSTN1
ENST00000511747	ENSG00000087266	protein_coding	SH3BP2		ENST00000435893	ENSG00000140044	protein_coding	JDP2
ENST00000511757	ENSG00000114120	protein_coding	SLC25A36		ENST00000435907	ENSG00000182022	protein_coding	CHST15
ENST00000511762	ENSG00000047579	protein_coding	DTNBP1		ENST00000435915	ENSG00000226334	lncRNA	ENSG00000226334
ENST00000511782	ENSG00000310517	protein_coding	CAST		ENST00000435926	ENSG00000168067	protein_coding	MAP4K2
ENST00000511787	ENSG00000145592	protein_coding	RPL37		ENST00000435927	ENSG00000173409	protein_coding	ARV1
ENST00000511802	ENSG00000145495	protein_coding	MARCHF6		ENST00000435930	ENSG00000196642	protein_coding	RABL6
ENST00000511807	ENSG00000119048	protein_coding	UBE2B		ENST00000435956	ENSG00000161558	protein_coding	TMEM143
ENST00000511809	ENSG00000163683	protein_coding	SMIM14		ENST00000435962	ENSG00000165929	protein_coding	TC2N
ENST00000511820	ENSG00000101639	protein_coding	CEP192		ENST00000435970	ENSG00000009413	protein_coding	REV3L
ENST00000511834	ENSG00000113761	protein_coding	ZNF346		ENST00000435982	ENSG00000111664	protein_coding	GNB3
ENST00000511838	ENSG00000109452	protein_coding	INPP4B		ENST00000435990	ENSG00000059728	protein_coding	MXD1
ENST00000511844	ENSG00000186468	protein_coding	RPS23		ENST00000436005	ENSG00000127838	protein_coding	PNKD
ENST00000511848	ENSG00000217128	protein_coding	FNIP1		ENST00000436015	ENSG00000183354	protein_coding	KIAA2026
ENST00000511854	ENSG00000123415	protein_coding	SMUG1		ENST00000436054	ENSG00000225434	lncRNA	LINC01504
ENST00000511858	ENSG00000124406	protein_coding	ATP8A1		ENST00000436062	ENSG00000135241	protein_coding	PNPLA8
ENST00000511865	ENSG00000129625	protein_coding	REEP5		ENST00000436063	ENSG00000067334	protein_coding	DNTTIP2
ENST00000511886	ENSG00000184584	protein_coding	STING1		ENST00000436066	ENSG00000166289	protein_coding	PLEKHF1
ENST00000511888	ENSG00000113296	protein_coding	THBS4		ENST00000436068	ENSG00000141027	protein_coding	NCOR1
ENST00000511890	ENSG00000169220	protein_coding	RGS14		ENST00000436087	ENSG00000183621	protein_coding	ZNF438
ENST00000511896	ENSG00000113108	protein_coding	APBB3		ENST00000436088	ENSG00000108312	protein_coding	UBTF
ENST00000511900	ENSG00000204628	protein_coding	RACK1		ENST00000436104	ENSG00000102901	protein_coding	CENPT
ENST00000511976	ENSG00000138640	protein_coding	FAM13A		ENST00000436106	ENSG00000119559	protein_coding	C19orf25
ENST00000511979	ENSG00000170476	protein_coding	MZB1		ENST00000436108	ENSG00000177830	protein_coding	CHID1
ENST00000511980	ENSG00000178950	protein_coding	GAK		ENST00000436109	ENSG00000137221	protein_coding	TJAP1
ENST00000512023	ENSG00000114120	protein_coding	SLC25A36		ENST00000436115	ENSG00000115286	protein_coding	NDUFS7
ENST00000512033	ENSG00000164253	protein_coding	WDR41		ENST00000436120	ENSG00000189164	protein_coding	ZNF527
ENST00000512038	ENSG00000112877	protein_coding	CEP72		ENST00000436123	ENSG00000224074	lncRNA	LINC00691
ENST00000512043	ENSG00000251383	lncRNA	LINC02483		ENST00000436129	ENSG00000130699	protein_coding	TAF4
ENST00000512088	ENSG00000131495	protein_coding	NDUFA2		ENST00000436170	ENSG00000142046	protein_coding	TMEM91
ENST00000512093	ENSG00000109171	protein_coding	SLAIN2		ENST00000436190	ENSG00000166974	protein_coding	MAPRE2
ENST00000512094	ENSG00000113971	protein_coding	NPHP3		ENST00000436193	ENSG00000169814	protein_coding	BTD
ENST00000512101	ENSG00000172932	protein_coding	ANKRD13D		ENST00000436215	ENSG00000076770	protein_coding	MBNL3
ENST00000512103	ENSG00000018189	protein_coding	RUFY3		ENST00000436220	ENSG00000172354	protein_coding	GNB2
ENST00000512106	ENSG00000164291	protein_coding	ARSK		ENST00000436221	ENSG00000115935	protein_coding	WIPF1
ENST00000512119	ENSG00000167107	protein_coding	ACSF2		ENST00000436227	ENSG00000159140	protein_coding	SON
ENST00000512127	ENSG00000129116	protein_coding	PALLD		ENST00000436233	ENSG00000129657	protein_coding	SEC14L1
ENST00000512193	ENSG00000137601	protein_coding	NEK1		ENST00000436269	ENSG00000115464	protein_coding	USP34
ENST00000512196	ENSG00000173083	protein_coding	HPSE		ENST00000436291	ENSG00000231924	protein_coding	PSG1
ENST00000512233	ENSG00000184108	protein_coding	TRIML1		ENST00000436292	ENSG00000176083	protein_coding	ZNF683
ENST00000512286	ENSG00000091490	protein_coding	SEL1L3		ENST00000436293	ENSG00000189223	lncRNA	PAX8-AS1
ENST00000512292	ENSG00000138709	protein_coding	LARP1B		ENST00000436309	ENSG00000119403	protein_coding	PHF19
ENST00000512303	ENSG00000038382	protein_coding	TRIO		ENST00000436333	ENSG00000103152	protein_coding	MPG
ENST00000512328	ENSG00000113013	protein_coding	HSPA9		ENST00000436336	ENSG00000160917	protein_coding	CPSF4
ENST00000512331	ENSG00000018189	protein_coding	RUFY3		ENST00000436339	ENSG00000135931	protein_coding	ARMC9
ENST00000512334	ENSG00000183258	protein_coding	DDX41		ENST00000436341	ENSG00000100060	protein_coding	MFNG
ENST00000512348	ENSG00000157107	protein_coding	FCHO2		ENST00000436342	ENSG00000158161	protein_coding	EYA3
ENST00000512359	ENSG00000248890	lncRNA	HHIP-AS1		ENST00000436344	ENSG00000108244	protein_coding	KRT23
ENST00000512361	ENSG00000174720	protein_coding	LARP7		ENST00000436346	ENSG00000115355	protein_coding	CCDC88A
ENST00000512367	ENSG00000145740	protein_coding	SLC30A5		ENST00000436347	ENSG00000115368	protein_coding	WDR75
ENST00000512390	ENSG00000120318	protein_coding	ARAP3		ENST00000436360	ENSG00000237159	lncRNA	CNTFR-AS1
ENST00000512391	ENSG00000163864	protein_coding	NMNAT3		ENST00000436367	ENSG00000124788	protein_coding	ATXN1
ENST00000512392	ENSG00000153922	protein_coding	CHD1		ENST00000436368	ENSG00000078328	protein_coding	RBFOX1
ENST00000512429	ENSG00000164180	protein_coding	TMEM161B		ENST00000436370	ENSG00000124299	protein_coding	PEPD
ENST00000512439	ENSG00000179909	protein_coding	ZNF154		ENST00000436380	ENSG00000196642	protein_coding	RABL6
ENST00000512441	ENSG00000163683	protein_coding	SMIM14		ENST00000436390	ENSG00000214706	protein_coding	IFRD2
ENST00000512442	ENSG00000039319	protein_coding	ZFYVE16		ENST00000436393	ENSG00000176406	protein_coding	RIMS2
ENST00000512453	ENSG00000152495	protein_coding	CAMK4		ENST00000436400	ENSG00000106628	protein_coding	POLD2
ENST00000512462	ENSG00000142611	protein_coding	PRDM16		ENST00000436437	ENSG00000213722	protein_coding	DDAH2
ENST00000512469	ENSG00000173221	protein_coding	GLRX		ENST00000436439	ENSG00000117305	protein_coding	HMGCL
ENST00000512476	ENSG00000168538	protein_coding	TRAPPC11		ENST00000436441	ENSG00000107290	protein_coding	SETX
ENST00000512490	ENSG00000169220	protein_coding	RGS14		ENST00000436447	ENSG00000293510	transcribed_unitary_pseudogene	AFG3L1P_ENSG00000293510
ENST00000512528	ENSG00000177034	protein_coding	MTX3		ENST00000436453	ENSG00000010379	protein_coding	SLC6A13
ENST00000512539	ENSG00000163312	protein_coding	HELQ		ENST00000436472	ENSG00000138400	protein_coding	MDH1B
ENST00000512556	ENSG00000169299	protein_coding	PGM2		ENST00000436483	ENSG00000073737	protein_coding	DHRS9
ENST00000512558	ENSG00000039319	protein_coding	ZFYVE16		ENST00000436511	ENSG00000105497	protein_coding	ZNF175
ENST00000512560	ENSG00000177034	protein_coding	MTX3		ENST00000436534	ENSG00000128513	protein_coding	POT1
ENST00000512565	ENSG00000013561	protein_coding	RNF14		ENST00000436547	ENSG00000151923	protein_coding	TIAL1
ENST00000512567	ENSG00000163743	protein_coding	RCHY1		ENST00000436562	ENSG00000214413	protein_coding	BBIP1
ENST00000512574	ENSG00000072832	protein_coding	CRMP1		ENST00000436570	ENSG00000196553	protein_coding	CCDC196
ENST00000512576	ENSG00000128050	protein_coding	PAICS		ENST00000436575	ENSG00000164535	protein_coding	DAGLB
ENST00000512588	ENSG00000157796	protein_coding	WDR19		ENST00000436577	ENSG00000058091	protein_coding	CDK14
ENST00000512590	ENSG00000038427	protein_coding	VCAN		ENST00000436587	ENSG00000106392	protein_coding	C1GALT1
ENST00000512600	ENSG00000047188	protein_coding	YTHDC2		ENST00000436602	ENSG00000224660	lncRNA	SH3BP5-AS1
ENST00000512605	ENSG00000143624	protein_coding	INTS3		ENST00000436603	ENSG00000074582	protein_coding	BCS1L
ENST00000512624	ENSG00000249345	lncRNA	LINC02405		ENST00000436609	ENSG00000101901	protein_coding	ALG13
ENST00000512630	ENSG00000109452	protein_coding	INPP4B		ENST00000436612	ENSG00000167920	lncRNA	KRT10-AS1
ENST00000512658	ENSG00000164306	protein_coding	PRIMPOL		ENST00000436616	ENSG00000223960	lncRNA	CHROMR
ENST00000512699	ENSG00000171497	protein_coding	PPID		ENST00000436636	ENSG00000154310	protein_coding	TNIK
ENST00000512706	ENSG00000163743	protein_coding	RCHY1		ENST00000436638	ENSG00000093144	protein_coding	ECHDC1
ENST00000512712	ENSG00000249673	lncRNA	NOP14-AS1		ENST00000436639	ENSG00000080546	protein_coding	SESN1
ENST00000512738	ENSG00000109445	protein_coding	ZNF330		ENST00000436647	ENSG00000075426	protein_coding	FOSL2
ENST00000512755	ENSG00000244754	protein_coding	N4BP2L2		ENST00000436648	ENSG00000140632	protein_coding	GLYR1
ENST00000512761	ENSG00000170469	protein_coding	SPATA24		ENST00000436654	ENSG00000144677	protein_coding	CTDSPL
ENST00000512773	ENSG00000171566	protein_coding	PLRG1		ENST00000436661	ENSG00000176261	protein_coding	ZBTB8OS
ENST00000512792	ENSG00000111271	protein_coding	ACAD10		ENST00000436670	ENSG00000182648	lncRNA	RNF32-DT
ENST00000512805	ENSG00000204628	protein_coding	RACK1		ENST00000436674	ENSG00000198792	protein_coding	TMEM184B
ENST00000512809	ENSG00000109445	protein_coding	ZNF330		ENST00000436683	ENSG00000141456	protein_coding	PELP1
ENST00000512810	ENSG00000075539	protein_coding	FRYL		ENST00000436706	ENSG00000232628	lncRNA	ENSG00000232628
ENST00000512869	ENSG00000164308	protein_coding	ERAP2		ENST00000436710	ENSG00000233901	lncRNA	LINC01503
ENST00000512901	ENSG00000246223	lncRNA	LINC01550		ENST00000436717	ENSG00000117602	protein_coding	RCAN3
ENST00000512903	ENSG00000109606	protein_coding	DHX15		ENST00000436730	ENSG00000109113	protein_coding	RAB34
ENST00000512913	ENSG00000113387	protein_coding	SUB1		ENST00000436733	ENSG00000153094	protein_coding	BCL2L11
ENST00000512923	ENSG00000145687	protein_coding	SSBP2		ENST00000436747	ENSG00000180902	protein_coding	D2HGDH
ENST00000512944	ENSG00000180104	protein_coding	EXOC3		ENST00000436748	ENSG00000143401	protein_coding	ANP32E
ENST00000512964	ENSG00000109220	protein_coding	CHIC2		ENST00000436750	ENSG00000154328	protein_coding	NEIL2
ENST00000512968	ENSG00000204628	protein_coding	RACK1		ENST00000436757	ENSG00000110697	protein_coding	PITPNM1
ENST00000512982	ENSG00000082074	protein_coding	FYB1		ENST00000436759	ENSG00000178209	protein_coding	PLEC
ENST00000512994	ENSG00000131127	protein_coding	ZNF141		ENST00000436764	ENSG00000196756	lncRNA	SNHG17
ENST00000512996	ENSG00000112992	protein_coding	NNT		ENST00000436771	ENSG00000236939	lncRNA	BAALC-AS2
ENST00000513000	ENSG00000109452	protein_coding	INPP4B		ENST00000436775	ENSG00000163803	protein_coding	PLB1
ENST00000513010	ENSG00000171643	protein_coding	S100Z		ENST00000436782	ENSG00000129103	protein_coding	SUMF2
ENST00000513012	ENSG00000169567	protein_coding	HINT1		ENST00000436789	ENSG00000010626	protein_coding	LRRC23
ENST00000513013	ENSG00000113387	protein_coding	SUB1		ENST00000436791	ENSG00000168958	protein_coding	MFF
ENST00000513016	ENSG00000038427	protein_coding	VCAN		ENST00000436792	ENSG00000156931	protein_coding	VPS8
ENST00000513025	ENSG00000108848	protein_coding	LUC7L3		ENST00000436812	ENSG00000115457	protein_coding	IGFBP2
ENST00000513036	ENSG00000109606	protein_coding	DHX15		ENST00000436817	ENSG00000156515	protein_coding	HK1
ENST00000513045	ENSG00000138744	protein_coding	NAAA		ENST00000436842	ENSG00000171865	protein_coding	RNASEH1
ENST00000513047	ENSG00000026950	protein_coding	BTN3A1		ENST00000436844	ENSG00000106628	protein_coding	POLD2
ENST00000513054	ENSG00000164162	protein_coding	ANAPC10		ENST00000436863	ENSG00000137752	protein_coding	CASP1
ENST00000513084	ENSG00000164308	protein_coding	ERAP2		ENST00000436865	ENSG00000163374	protein_coding	YY1AP1
ENST00000513117	ENSG00000145545	protein_coding	SRD5A1		ENST00000436868	ENSG00000136261	protein_coding	BZW2
ENST00000513128	ENSG00000250361	protein_coding	GYPB		ENST00000436881	ENSG00000232434	protein_coding	AJM1
ENST00000513132	ENSG00000145349	protein_coding	CAMK2D		ENST00000436891	ENSG00000140464	protein_coding	PML
ENST00000513135	ENSG00000215788	protein_coding	TNFRSF25		ENST00000436900	ENSG00000183283	protein_coding	DAZAP2
ENST00000513139	ENSG00000129128	protein_coding	SPCS3		ENST00000436901	ENSG00000231160	lncRNA	KLF3-AS1
ENST00000513150	ENSG00000290910	lncRNA	PPBPP2_ENSG00000290910		ENST00000436908	ENSG00000161040	protein_coding	FBXL13
ENST00000513152	ENSG00000132356	protein_coding	PRKAA1		ENST00000436909	ENSG00000121274	protein_coding	TENT4B
ENST00000513166	ENSG00000160867	protein_coding	FGFR4		ENST00000436918	ENSG00000117298	protein_coding	ECE1
ENST00000513183	ENSG00000101639	protein_coding	CEP192		ENST00000436950	ENSG00000225889	lncRNA	ENSG00000225889
ENST00000513224	ENSG00000227118	processed_pseudogene	BTF3P13		ENST00000436984	ENSG00000142512	protein_coding	SIGLEC10
ENST00000513237	ENSG00000168769	protein_coding	TET2		ENST00000436990	ENSG00000186716	protein_coding	BCR
ENST00000513253	ENSG00000159685	protein_coding	CHCHD6		ENST00000437004	ENSG00000058272	protein_coding	PPP1R12A
ENST00000513258	ENSG00000177311	protein_coding	ZBTB38		ENST00000437019	ENSG00000179818	lncRNA	PCBP1-AS1
ENST00000513268	ENSG00000113648	protein_coding	MACROH2A1		ENST00000437024	ENSG00000242612	protein_coding	DECR2
ENST00000513269	ENSG00000078177	protein_coding	N4BP2		ENST00000437028	ENSG00000174365	lncRNA	SNHG11
ENST00000513291	ENSG00000175054	protein_coding	ATR		ENST00000437034	ENSG00000153113	protein_coding	CAST
ENST00000513320	ENSG00000151612	protein_coding	ZNF827		ENST00000437043	ENSG00000164308	protein_coding	ERAP2
ENST00000513339	ENSG00000129625	protein_coding	REEP5		ENST00000437044	ENSG00000161911	protein_coding	TREML1
ENST00000513341	ENSG00000163110	protein_coding	PDLIM5		ENST00000437089	ENSG00000234127	protein_coding	TRIM26
ENST00000513342	ENSG00000159202	protein_coding	UBE2Z		ENST00000437099	ENSG00000007237	protein_coding	GAS7
ENST00000513345	ENSG00000169567	protein_coding	HINT1		ENST00000437101	ENSG00000173950	protein_coding	XXYLT1
ENST00000513346	ENSG00000070814	protein_coding	TCOF1		ENST00000437115	ENSG00000243319	lncRNA	FGF14-IT1
ENST00000513372	ENSG00000123933	protein_coding	MXD4		ENST00000437116	ENSG00000231925	protein_coding	TAPBP
ENST00000513376	ENSG00000157426	protein_coding	AASDH		ENST00000437131	ENSG00000144674	protein_coding	GOLGA4
ENST00000513389	ENSG00000170476	protein_coding	MZB1		ENST00000437136	ENSG00000090621	protein_coding	PABPC4
ENST00000513415	ENSG00000290520	lncRNA	ENSG00000290520		ENST00000437140	ENSG00000136243	protein_coding	NUP42
ENST00000513449	ENSG00000155275	protein_coding	TRMT44		ENST00000437150	ENSG00000115271	protein_coding	GCA
ENST00000513458	ENSG00000153006	protein_coding	SREK1IP1		ENST00000437152	ENSG00000125731	protein_coding	SH2D3A
ENST00000513463	ENSG00000173083	protein_coding	HPSE		ENST00000437154	ENSG00000042980	protein_coding	ADAM28
ENST00000513488	ENSG00000198740	protein_coding	ZNF652		ENST00000437176	ENSG00000140044	protein_coding	JDP2
ENST00000513489	ENSG00000250546	lncRNA	LINC02994		ENST00000437179	ENSG00000033867	protein_coding	SLC4A7
ENST00000513499	ENSG00000134480	protein_coding	CCNH		ENST00000437190	ENSG00000203739	lncRNA	PRDX6-AS1
ENST00000513504	ENSG00000059691	protein_coding	GATB		ENST00000437198	ENSG00000140694	protein_coding	PARN
ENST00000513525	ENSG00000151882	protein_coding	CCL28		ENST00000437202	ENSG00000115317	protein_coding	HTRA2
ENST00000513539	ENSG00000049860	protein_coding	HEXB		ENST00000437205	ENSG00000114770	protein_coding	ABCC5
ENST00000513541	ENSG00000155329	protein_coding	ZCCHC10		ENST00000437219	ENSG00000167716	protein_coding	WDR81
ENST00000513545	ENSG00000087088	protein_coding	BAX		ENST00000437231	ENSG00000197111	protein_coding	PCBP2
ENST00000513553	ENSG00000174720	protein_coding	LARP7		ENST00000437245	ENSG00000135837	protein_coding	CEP350
ENST00000513555	ENSG00000168824	protein_coding	NSG1		ENST00000437255	ENSG00000155761	protein_coding	SPAG17
ENST00000513559	ENSG00000164073	protein_coding	MFSD8		ENST00000437258	ENSG00000215458	lncRNA	AATBC
ENST00000513560	ENSG00000248092	lncRNA	NNT-AS1		ENST00000437259	ENSG00000165802	protein_coding	NSMF
ENST00000513570	ENSG00000177311	protein_coding	ZBTB38		ENST00000437266	ENSG00000033867	protein_coding	SLC4A7
ENST00000513584	ENSG00000138668	protein_coding	HNRNPD		ENST00000437268	ENSG00000184792	protein_coding	OSBP2
ENST00000513593	ENSG00000018189	protein_coding	RUFY3		ENST00000437288	ENSG00000213722	protein_coding	DDAH2
ENST00000513612	ENSG00000182923	protein_coding	CEP63		ENST00000437296	ENSG00000114346	protein_coding	ECT2
ENST00000513628	ENSG00000133835	protein_coding	HSD17B4		ENST00000437314	ENSG00000140876	protein_coding	NUDT7
ENST00000513629	ENSG00000134058	protein_coding	CDK7		ENST00000437324	ENSG00000117280	protein_coding	RAB29
ENST00000513651	ENSG00000111863	protein_coding	ADTRP		ENST00000437329	ENSG00000118705	protein_coding	RPN2
ENST00000513658	ENSG00000124279	protein_coding	FASTKD3		ENST00000437338	ENSG00000166979	protein_coding	EVA1C
ENST00000513679	ENSG00000174227	protein_coding	PIGG		ENST00000437340	ENSG00000214078	protein_coding	CPNE1
ENST00000513680	ENSG00000047579	protein_coding	DTNBP1		ENST00000437353	ENSG00000114648	protein_coding	KLHL18
ENST00000513710	ENSG00000134987	protein_coding	WDR36		ENST00000437367	ENSG00000249087	lncRNA	ZNF436-AS1
ENST00000513739	ENSG00000177674	protein_coding	AGTRAP		ENST00000437396	ENSG00000065548	protein_coding	ZC3H15
ENST00000513746	ENSG00000008294	protein_coding	SPAG9		ENST00000437397	ENSG00000197249	protein_coding	SERPINA1
ENST00000513761	ENSG00000109572	protein_coding	CLCN3		ENST00000437398	ENSG00000100014	protein_coding	SPECC1L
ENST00000513773	ENSG00000113593	protein_coding	PPWD1		ENST00000437406	ENSG00000142327	protein_coding	RNPEPL1
ENST00000513778	ENSG00000163993	protein_coding	S100P		ENST00000437412	ENSG00000118495	protein_coding	PLAGL1
ENST00000513785	ENSG00000145687	protein_coding	SSBP2		ENST00000437422	ENSG00000157017	protein_coding	GHRL
ENST00000513813	ENSG00000164902	protein_coding	PHAX		ENST00000437458	ENSG00000114745	protein_coding	GORASP1
ENST00000513816	ENSG00000109756	protein_coding	RAPGEF2		ENST00000437473	ENSG00000081189	protein_coding	MEF2C
ENST00000513819	ENSG00000164190	protein_coding	NIPBL		ENST00000437508	ENSG00000109654	protein_coding	TRIM2
ENST00000513829	ENSG00000168824	protein_coding	NSG1		ENST00000437551	ENSG00000189223	lncRNA	PAX8-AS1
ENST00000513848	ENSG00000155329	protein_coding	ZCCHC10		ENST00000437570	ENSG00000176783	protein_coding	RUFY1
ENST00000513868	ENSG00000249859	lncRNA	PVT1		ENST00000437599	ENSG00000158560	protein_coding	DYNC1I1
ENST00000513878	ENSG00000120318	protein_coding	ARAP3		ENST00000437600	ENSG00000257923	protein_coding	CUX1
ENST00000513881	ENSG00000064652	protein_coding	SNX24		ENST00000437604	ENSG00000091140	protein_coding	DLD
ENST00000513888	ENSG00000037474	protein_coding	NSUN2		ENST00000437606	ENSG00000088280	protein_coding	ASAP3
ENST00000513906	ENSG00000008294	protein_coding	SPAG9		ENST00000437610	ENSG00000228391	lncRNA	ENSG00000228391
ENST00000513921	ENSG00000112893	protein_coding	MAN2A1		ENST00000437613	ENSG00000041802	protein_coding	LSG1
ENST00000513950	ENSG00000175449	protein_coding	RFESD		ENST00000437621	ENSG00000230487	lncRNA	PSMG3-AS1
ENST00000514017	ENSG00000158402	protein_coding	CDC25C		ENST00000437623	ENSG00000136560	protein_coding	TANK
ENST00000514024	ENSG00000178222	protein_coding	RNF212		ENST00000437626	ENSG00000197381	protein_coding	ADARB1
ENST00000514028	ENSG00000081189	protein_coding	MEF2C		ENST00000437633	ENSG00000128512	protein_coding	DOCK4
ENST00000514032	ENSG00000127022	protein_coding	CANX		ENST00000437713	ENSG00000235954	lncRNA	TTC28-AS1
ENST00000514044	ENSG00000034533	protein_coding	ASTE1		ENST00000437730	ENSG00000223891	lncRNA	OSER1-DT
ENST00000514062	ENSG00000163453	protein_coding	IGFBP7		ENST00000437733	ENSG00000171853	protein_coding	TRAPPC12
ENST00000514067	ENSG00000151883	protein_coding	PARP8		ENST00000437745	ENSG00000136261	protein_coding	BZW2
ENST00000514078	ENSG00000169777	protein_coding	TAS2R1		ENST00000437766	ENSG00000104907	protein_coding	TRMT1
ENST00000514102	ENSG00000169220	protein_coding	RGS14		ENST00000437774	ENSG00000293510	transcribed_unitary_pseudogene	AFG3L1P_ENSG00000293510
ENST00000514112	ENSG00000173868	protein_coding	PHOSPHO1		ENST00000437787	ENSG00000102181	protein_coding	CD99L2
ENST00000514121	ENSG00000121067	protein_coding	SPOP		ENST00000437801	ENSG00000184613	protein_coding	NELL2
ENST00000514135	ENSG00000164180	protein_coding	TMEM161B		ENST00000437805	ENSG00000177409	protein_coding	SAMD9L
ENST00000514139	ENSG00000138698	protein_coding	RAP1GDS1		ENST00000437807	ENSG00000178927	protein_coding	CYBC1
ENST00000514146	ENSG00000248275	lncRNA	TRIM52-AS1		ENST00000437808	ENSG00000241878	protein_coding	PISD
ENST00000514161	ENSG00000132463	protein_coding	GRSF1		ENST00000437809	ENSG00000116580	protein_coding	GON4L
ENST00000514183	ENSG00000204628	protein_coding	RACK1		ENST00000437811	ENSG00000231389	protein_coding	HLA-DPA1
ENST00000514198	ENSG00000164292	protein_coding	RHOBTB3		ENST00000437813	ENSG00000067182	protein_coding	TNFRSF1A
ENST00000514205	ENSG00000008294	protein_coding	SPAG9		ENST00000437822	ENSG00000106290	protein_coding	TAF6
ENST00000514209	ENSG00000138777	protein_coding	PPA2		ENST00000437833	ENSG00000288670	lncRNA	ENSG00000288670
ENST00000514213	ENSG00000138768	protein_coding	USO1		ENST00000437840	ENSG00000237441	protein_coding	RGL2
ENST00000514217	ENSG00000168685	protein_coding	IL7R		ENST00000437845	ENSG00000134453	protein_coding	RBM17
ENST00000514251	ENSG00000177311	protein_coding	ZBTB38		ENST00000437868	ENSG00000125505	protein_coding	MBOAT7
ENST00000514261	ENSG00000033178	protein_coding	UBA6		ENST00000437891	ENSG00000106077	protein_coding	ABHD11
ENST00000514292	ENSG00000163138	protein_coding	PACRGL		ENST00000437932	ENSG00000163110	protein_coding	PDLIM5
ENST00000514301	ENSG00000070190	protein_coding	DAPP1		ENST00000437973	ENSG00000119487	protein_coding	MAPKAP1
ENST00000514305	ENSG00000145390	protein_coding	USP53		ENST00000437989	ENSG00000186073	protein_coding	CDIN1
ENST00000514313	ENSG00000138750	protein_coding	NUP54		ENST00000437995	ENSG00000148290	protein_coding	SURF1
ENST00000514319	ENSG00000071127	protein_coding	WDR1		ENST00000437996	ENSG00000205758	protein_coding	CRYZL1
ENST00000514325	ENSG00000138668	protein_coding	HNRNPD		ENST00000438011	ENSG00000164062	protein_coding	APEH
ENST00000514335	ENSG00000164190	protein_coding	NIPBL		ENST00000438012	ENSG00000136243	protein_coding	NUP42
ENST00000514343	ENSG00000171522	protein_coding	PTGER4		ENST00000438021	ENSG00000154222	protein_coding	CC2D1B
ENST00000514356	ENSG00000056097	protein_coding	ZFR		ENST00000438031	ENSG00000086598	protein_coding	TMED2
ENST00000514394	ENSG00000145879	protein_coding	SPINK7		ENST00000438032	ENSG00000127483	protein_coding	HP1BP3
ENST00000514417	ENSG00000127415	protein_coding	IDUA		ENST00000438033	ENSG00000185811	protein_coding	IKZF1
ENST00000514455	ENSG00000204628	protein_coding	RACK1		ENST00000438034	ENSG00000100342	protein_coding	APOL1
ENST00000514458	ENSG00000169223	protein_coding	LMAN2		ENST00000438055	ENSG00000182670	protein_coding	TTC3
ENST00000514478	ENSG00000181789	protein_coding	COPG1		ENST00000438066	ENSG00000065526	protein_coding	SPEN
ENST00000514493	ENSG00000145687	protein_coding	SSBP2		ENST00000438068	ENSG00000078140	protein_coding	UBE2K
ENST00000514498	ENSG00000251596	processed_pseudogene	HADHAP1		ENST00000438075	ENSG00000204482	protein_coding	LST1
ENST00000514511	ENSG00000152795	protein_coding	HNRNPDL		ENST00000438077	ENSG00000113916	protein_coding	BCL6
ENST00000514561	ENSG00000150961	protein_coding	SEC24D		ENST00000438091	ENSG00000163702	protein_coding	IL17RC
ENST00000514576	ENSG00000145247	protein_coding	OCIAD2		ENST00000438092	ENSG00000146414	protein_coding	SHPRH
ENST00000514584	ENSG00000164120	protein_coding	HPGD		ENST00000438097	ENSG00000114062	protein_coding	UBE3A
ENST00000514605	ENSG00000086189	protein_coding	DIMT1		ENST00000438103	ENSG00000064932	protein_coding	SBNO2
ENST00000514606	ENSG00000109381	protein_coding	ELF2		ENST00000438115	ENSG00000225889	lncRNA	ENSG00000225889
ENST00000514617	ENSG00000075539	protein_coding	FRYL		ENST00000438133	ENSG00000129103	protein_coding	SUMF2
ENST00000514651	ENSG00000047579	protein_coding	DTNBP1		ENST00000438162	ENSG00000137312	protein_coding	FLOT1
ENST00000514661	ENSG00000247993	lncRNA	FOXD1-AS1		ENST00000438166	ENSG00000115159	protein_coding	GPD2
ENST00000514666	ENSG00000160883	protein_coding	HK3		ENST00000438169	ENSG00000111615	protein_coding	KRR1
ENST00000514671	ENSG00000138668	protein_coding	HNRNPD		ENST00000438182	ENSG00000198342	protein_coding	ZNF442
ENST00000514713	ENSG00000169220	protein_coding	RGS14		ENST00000438184	ENSG00000169599	protein_coding	NFU1
ENST00000514733	ENSG00000177674	protein_coding	AGTRAP		ENST00000438197	ENSG00000137501	protein_coding	SYTL2
ENST00000514754	ENSG00000129187	protein_coding	DCTD		ENST00000438232	ENSG00000163958	protein_coding	ZDHHC19
ENST00000514756	ENSG00000138764	protein_coding	CCNG2		ENST00000438237	ENSG00000144645	protein_coding	OSBPL10
ENST00000514775	ENSG00000145782	protein_coding	ATG12		ENST00000438240	ENSG00000163882	protein_coding	POLR2H
ENST00000514776	ENSG00000138796	protein_coding	HADH		ENST00000438241	ENSG00000173372	protein_coding	C1QA
ENST00000514777	ENSG00000113658	protein_coding	SMAD5		ENST00000438244	ENSG00000237159	lncRNA	CNTFR-AS1
ENST00000514796	ENSG00000157426	protein_coding	AASDH		ENST00000438259	ENSG00000114812	protein_coding	VIPR1
ENST00000514800	ENSG00000109736	protein_coding	MFSD10		ENST00000438274	ENSG00000126581	protein_coding	BECN1
ENST00000514824	ENSG00000111863	protein_coding	ADTRP		ENST00000438307	ENSG00000170445	protein_coding	HARS1
ENST00000514825	ENSG00000170606	protein_coding	HSPA4		ENST00000438313	ENSG00000138795	protein_coding	LEF1
ENST00000514826	ENSG00000109445	protein_coding	ZNF330		ENST00000438320	ENSG00000129187	protein_coding	DCTD
ENST00000514832	ENSG00000145868	protein_coding	FBXO38		ENST00000438323	ENSG00000068079	protein_coding	IFI35
ENST00000514907	ENSG00000121073	protein_coding	SLC35B1		ENST00000438331	ENSG00000122359	protein_coding	ANXA11
ENST00000514908	ENSG00000159685	protein_coding	CHCHD6		ENST00000438358	ENSG00000125676	protein_coding	THOC2
ENST00000514911	ENSG00000086189	protein_coding	DIMT1		ENST00000438362	ENSG00000009307	protein_coding	CSDE1
ENST00000514943	ENSG00000131187	protein_coding	F12		ENST00000438383	ENSG00000221838	protein_coding	AP4M1
ENST00000514949	ENSG00000205302	protein_coding	SNX2		ENST00000438389	ENSG00000063241	protein_coding	ISOC2
ENST00000514961	ENSG00000145495	protein_coding	MARCHF6		ENST00000438393	ENSG00000100425	protein_coding	BRD1
ENST00000514981	ENSG00000109180	protein_coding	OCIAD1		ENST00000438394	ENSG00000163563	protein_coding	MNDA
ENST00000514987	ENSG00000138750	protein_coding	NUP54		ENST00000438412	ENSG00000231074	lncRNA	HCG18
ENST00000514993	ENSG00000293201	transcribed_processed_pseudogene	NUP210P1_ENSG00000293201		ENST00000438420	ENSG00000110756	protein_coding	HPS5
ENST00000515007	ENSG00000145685	protein_coding	LHFPL2		ENST00000438423	ENSG00000140262	protein_coding	TCF12
ENST00000515010	ENSG00000082074	protein_coding	FYB1		ENST00000438428	ENSG00000237292	lncRNA	LINC01732
ENST00000515018	ENSG00000071127	protein_coding	WDR1		ENST00000438432	ENSG00000231890	lncRNA	DARS1-AS1
ENST00000515023	ENSG00000168214	protein_coding	RBPJ		ENST00000438435	ENSG00000153029	protein_coding	MR1
ENST00000515038	ENSG00000171604	protein_coding	CXXC5		ENST00000438436	ENSG00000234171	lncRNA	RNASEH1-DT
ENST00000515062	ENSG00000138674	protein_coding	SEC31A		ENST00000438444	ENSG00000106603	protein_coding	COA1
ENST00000515067	ENSG00000085871	protein_coding	MGST2		ENST00000438448	ENSG00000137757	protein_coding	CASP5
ENST00000515088	ENSG00000181381	protein_coding	DDX60L		ENST00000438457	ENSG00000225057	lncRNA	ENSG00000225057
ENST00000515100	ENSG00000109270	protein_coding	LAMTOR3		ENST00000438466	ENSG00000124194	protein_coding	GDAP1L1
ENST00000515116	ENSG00000169020	protein_coding	ATP5ME		ENST00000438473	ENSG00000078403	protein_coding	MLLT10
ENST00000515118	ENSG00000169026	protein_coding	SLC49A3		ENST00000438490	ENSG00000170471	protein_coding	RALGAPB
ENST00000515125	ENSG00000164347	protein_coding	GFM2		ENST00000438495	ENSG00000111912	protein_coding	NCOA7
ENST00000515137	ENSG00000085871	protein_coding	MGST2		ENST00000438510	ENSG00000242574	protein_coding	HLA-DMB
ENST00000515159	ENSG00000177058	protein_coding	SLC38A9		ENST00000438528	ENSG00000176209	protein_coding	SMIM19
ENST00000515178	ENSG00000293043	transcribed_processed_pseudogene	ENSG00000293043		ENST00000438530	ENSG00000033867	protein_coding	SLC4A7
ENST00000515190	ENSG00000160712	protein_coding	IL6R		ENST00000438539	ENSG00000116198	protein_coding	CEP104
ENST00000515202	ENSG00000169020	protein_coding	ATP5ME		ENST00000438547	ENSG00000187764	protein_coding	SEMA4D
ENST00000515204	ENSG00000056050	protein_coding	HPF1		ENST00000438552	ENSG00000125835	protein_coding	SNRPB
ENST00000515209	ENSG00000169223	protein_coding	LMAN2		ENST00000438576	ENSG00000175573	protein_coding	C11orf68
ENST00000515266	ENSG00000129071	protein_coding	MBD4		ENST00000438581	ENSG00000176142	protein_coding	TMEM39A
ENST00000515351	ENSG00000156453	protein_coding	PCDH1		ENST00000438585	ENSG00000178149	protein_coding	DALRD3
ENST00000515355	ENSG00000113387	protein_coding	SUB1		ENST00000438588	ENSG00000137221	protein_coding	TJAP1
ENST00000515389	ENSG00000145287	protein_coding	PLAC8		ENST00000438609	ENSG00000123600	protein_coding	METTL8
ENST00000515393	ENSG00000175471	protein_coding	MCTP1		ENST00000438610	ENSG00000182979	protein_coding	MTA1
ENST00000515395	ENSG00000145687	protein_coding	SSBP2		ENST00000438611	ENSG00000042445	protein_coding	RETSAT
ENST00000515400	ENSG00000109339	protein_coding	MAPK10		ENST00000438630	ENSG00000119782	protein_coding	FKBP1B
ENST00000515408	ENSG00000172795	protein_coding	DCP2		ENST00000438650	ENSG00000100744	protein_coding	GSKIP
ENST00000515453	ENSG00000109445	protein_coding	ZNF330		ENST00000438657	ENSG00000157551	protein_coding	KCNJ15
ENST00000515455	ENSG00000250616	lncRNA	YPEL3-DT		ENST00000438658	ENSG00000023191	protein_coding	RNH1
ENST00000515460	ENSG00000138750	protein_coding	NUP54		ENST00000438666	ENSG00000133104	protein_coding	SPART
ENST00000515468	ENSG00000118816	protein_coding	CCNI		ENST00000438671	ENSG00000211456	protein_coding	SACM1L
ENST00000515481	ENSG00000169045	protein_coding	HNRNPH1		ENST00000438695	ENSG00000127952	protein_coding	STYXL1
ENST00000515506	ENSG00000138767	protein_coding	CNOT6L		ENST00000438699	ENSG00000234665	lncRNA	LERFS
ENST00000515516	ENSG00000070814	protein_coding	TCOF1		ENST00000438704	ENSG00000164104	protein_coding	HMGB2
ENST00000515539	ENSG00000145781	protein_coding	COMMD10		ENST00000438705	ENSG00000232956	lncRNA	SNHG15
ENST00000515540	ENSG00000087088	protein_coding	BAX		ENST00000438707	ENSG00000138688	protein_coding	BLTP1
ENST00000515545	ENSG00000070476	protein_coding	ZXDC		ENST00000438710	ENSG00000144362	protein_coding	PHOSPHO2
ENST00000515567	ENSG00000138777	protein_coding	PPA2		ENST00000438716	ENSG00000184792	protein_coding	OSBP2
ENST00000515580	ENSG00000001084	protein_coding	GCLC		ENST00000438720	ENSG00000166685	protein_coding	COG1
ENST00000515592	ENSG00000113141	protein_coding	IK		ENST00000438724	ENSG00000139746	protein_coding	RBM26
ENST00000515594	ENSG00000118482	protein_coding	PHF3		ENST00000438734	ENSG00000100341	protein_coding	PNPLA5
ENST00000515595	ENSG00000123213	protein_coding	NLN		ENST00000438737	ENSG00000139746	protein_coding	RBM26
ENST00000515617	ENSG00000249388	lncRNA	FLJ12825		ENST00000438747	ENSG00000130305	protein_coding	NSUN5
ENST00000515635	ENSG00000167083	protein_coding	GNGT2		ENST00000438756	ENSG00000166863	protein_coding	TAC3
ENST00000515646	ENSG00000173011	protein_coding	TADA2B		ENST00000438763	ENSG00000241106	protein_coding	HLA-DOB
ENST00000515647	ENSG00000112996	protein_coding	MRPS30		ENST00000438771	ENSG00000164744	protein_coding	SUN3
ENST00000515662	ENSG00000134077	protein_coding	THUMPD3		ENST00000438773	ENSG00000167632	protein_coding	TRAPPC9
ENST00000515663	ENSG00000310517	protein_coding	CAST		ENST00000438792	ENSG00000126777	protein_coding	KTN1
ENST00000515664	ENSG00000164117	protein_coding	FBXO8		ENST00000438793	ENSG00000145730	protein_coding	PAM
ENST00000515666	ENSG00000198055	protein_coding	GRK6		ENST00000438794	ENSG00000163681	protein_coding	SLMAP
ENST00000515667	ENSG00000109684	protein_coding	CLNK		ENST00000438796	ENSG00000186001	protein_coding	LRCH3
ENST00000515695	ENSG00000109685	protein_coding	NSD2		ENST00000438798	ENSG00000073803	protein_coding	MAP3K13
ENST00000515711	ENSG00000160789	protein_coding	LMNA		ENST00000438799	ENSG00000115685	protein_coding	PPP1R7
ENST00000515719	ENSG00000049656	protein_coding	CLPTM1L		ENST00000438806	ENSG00000132424	protein_coding	PNISR
ENST00000515740	ENSG00000127419	protein_coding	TMEM175		ENST00000438807	ENSG00000105341	protein_coding	DMAC2
ENST00000515743	ENSG00000071127	protein_coding	WDR1		ENST00000438823	ENSG00000188542	protein_coding	DUSP28
ENST00000515763	ENSG00000127184	protein_coding	COX7C		ENST00000438836	ENSG00000127419	protein_coding	TMEM175
ENST00000515764	ENSG00000250317	protein_coding	SMIM20		ENST00000438843	ENSG00000003400	protein_coding	CASP10
ENST00000515809	ENSG00000163694	protein_coding	RBM47		ENST00000438862	ENSG00000176102	protein_coding	CSTF3
ENST00000515810	ENSG00000175054	protein_coding	ATR		ENST00000438866	ENSG00000001460	protein_coding	STPG1
ENST00000515848	ENSG00000053900	protein_coding	ANAPC4		ENST00000438882	ENSG00000115762	protein_coding	PLEKHB2
ENST00000515862	ENSG00000109586	protein_coding	GALNT7		ENST00000438890	ENSG00000184508	protein_coding	HDDC3
ENST00000515883	ENSG00000047188	protein_coding	YTHDC2		ENST00000438891	ENSG00000100060	protein_coding	MFNG
ENST00000516010	ENSG00000251819	snRNA	RNU6-322P		ENST00000438907	ENSG00000154144	protein_coding	TBRG1
ENST00000516689	ENSG00000252498	snRNA	RNU6-1016P		ENST00000438909	ENSG00000092140	protein_coding	G2E3
ENST00000517119	ENSG00000252928	snRNA	RNU6-64P		ENST00000438925	ENSG00000155229	protein_coding	MMS19
ENST00000517295	ENSG00000173818	protein_coding	ENDOV		ENST00000438934	ENSG00000273032	lncRNA	DGCR5
ENST00000517301	ENSG00000104325	protein_coding	DECR1		ENST00000438952	ENSG00000159082	protein_coding	SYNJ1
ENST00000517309	ENSG00000156471	protein_coding	PTDSS1		ENST00000438964	ENSG00000072110	protein_coding	ACTN1
ENST00000517314	ENSG00000104325	protein_coding	DECR1		ENST00000438976	ENSG00000160818	protein_coding	GPATCH4
ENST00000517324	ENSG00000168487	protein_coding	BMP1		ENST00000438977	ENSG00000117676	protein_coding	RPS6KA1
ENST00000517327	ENSG00000170289	protein_coding	CNGB3		ENST00000438980	ENSG00000173264	protein_coding	GPR137
ENST00000517350	ENSG00000120533	protein_coding	ENY2		ENST00000438998	ENSG00000180822	protein_coding	PSMG4
ENST00000517359	ENSG00000269556	protein_coding	TMEM185A		ENST00000439011	ENSG00000177463	protein_coding	NR2C2
ENST00000517360	ENSG00000072786	protein_coding	STK10		ENST00000439013	ENSG00000133321	protein_coding	PLAAT4
ENST00000517367	ENSG00000147684	protein_coding	NDUFB9		ENST00000439021	ENSG00000102897	protein_coding	LYRM1
ENST00000517371	ENSG00000185728	protein_coding	YTHDF3		ENST00000439028	ENSG00000180739	protein_coding	S1PR5
ENST00000517374	ENSG00000135074	protein_coding	ADAM19		ENST00000439040	ENSG00000133657	protein_coding	ATP13A3
ENST00000517383	ENSG00000104299	protein_coding	INTS9		ENST00000439052	ENSG00000140299	protein_coding	BNIP2
ENST00000517389	ENSG00000253320	lncRNA	MAILR		ENST00000439062	ENSG00000196083	protein_coding	IL1RAP
ENST00000517390	ENSG00000147601	protein_coding	TERF1		ENST00000439082	ENSG00000196139	protein_coding	AKR1C3
ENST00000517393	ENSG00000070501	protein_coding	POLB		ENST00000439088	ENSG00000234880	lncRNA	LINC00163
ENST00000517396	ENSG00000083099	protein_coding	LYRM2		ENST00000439096	ENSG00000105327	protein_coding	BBC3
ENST00000517404	ENSG00000176623	protein_coding	RMDN1		ENST00000439117	ENSG00000103197	protein_coding	TSC2
ENST00000517486	ENSG00000197043	protein_coding	ANXA6		ENST00000439128	ENSG00000137601	protein_coding	NEK1
ENST00000517490	ENSG00000085719	protein_coding	CPNE3		ENST00000439151	ENSG00000165671	protein_coding	NSD1
ENST00000517501	ENSG00000170584	protein_coding	NUDCD2		ENST00000439154	ENSG00000003402	protein_coding	CFLAR
ENST00000517509	ENSG00000170919	lncRNA	TPT1-AS1		ENST00000439160	ENSG00000070814	protein_coding	TCOF1
ENST00000517510	ENSG00000105483	protein_coding	CARD8		ENST00000439167	ENSG00000161405	protein_coding	IKZF3
ENST00000517516	ENSG00000165156	protein_coding	ZHX1		ENST00000439169	ENSG00000099899	protein_coding	TRMT2A
ENST00000517521	ENSG00000254109	lncRNA	RBPMS-AS1		ENST00000439174	ENSG00000120063	protein_coding	GNA13
ENST00000517523	ENSG00000156467	protein_coding	UQCRB		ENST00000439210	ENSG00000135506	protein_coding	OS9
ENST00000517532	ENSG00000156831	protein_coding	NSMCE2		ENST00000439220	ENSG00000103653	protein_coding	CSK
ENST00000517545	ENSG00000078674	protein_coding	PCM1		ENST00000439227	ENSG00000160211	protein_coding	G6PD
ENST00000517558	ENSG00000173535	protein_coding	TNFRSF10C		ENST00000439235	ENSG00000170004	protein_coding	CHD3
ENST00000517566	ENSG00000164830	protein_coding	OXR1		ENST00000439238	ENSG00000108961	protein_coding	RANGRF
ENST00000517573	ENSG00000253199	lncRNA	LINC02153		ENST00000439248	ENSG00000100271	protein_coding	TTLL1
ENST00000517601	ENSG00000147592	protein_coding	LACTB2		ENST00000439255	ENSG00000182899	protein_coding	RPL35A
ENST00000517603	ENSG00000156467	protein_coding	UQCRB		ENST00000439267	ENSG00000171552	protein_coding	BCL2L1
ENST00000517604	ENSG00000253302	lncRNA	STAU2-AS1		ENST00000439268	ENSG00000031823	protein_coding	RANBP3
ENST00000517608	ENSG00000104343	protein_coding	UBE2W		ENST00000439269	ENSG00000127948	protein_coding	POR
ENST00000517618	ENSG00000133742	protein_coding	CA1		ENST00000439272	ENSG00000078369	protein_coding	GNB1
ENST00000517632	ENSG00000254129	lncRNA	ENSG00000254129		ENST00000439274	ENSG00000142192	protein_coding	APP
ENST00000517643	ENSG00000145675	protein_coding	PIK3R1		ENST00000439290	ENSG00000148343	protein_coding	MIGA2
ENST00000517669	ENSG00000113732	protein_coding	ATP6V0E1		ENST00000439305	ENSG00000163832	protein_coding	ELP6
ENST00000517670	ENSG00000254027	lncRNA	LNMICC		ENST00000439308	ENSG00000128159	protein_coding	TUBGCP6
ENST00000517675	ENSG00000253230	lncRNA	MIR124-1HG		ENST00000439321	ENSG00000236859	lncRNA	NIFK-AS1
ENST00000517685	ENSG00000102878	protein_coding	HSF4		ENST00000439341	ENSG00000223393	lncRNA	ENSG00000223393
ENST00000517700	ENSG00000183808	protein_coding	RBM12B		ENST00000439362	ENSG00000172965	lncRNA	MIR4435-2HG
ENST00000517713	ENSG00000197467	protein_coding	COL13A1		ENST00000439363	ENSG00000070785	protein_coding	EIF2B3
ENST00000517730	ENSG00000078674	protein_coding	PCM1		ENST00000439370	ENSG00000130830	protein_coding	MPP1
ENST00000517736	ENSG00000121022	protein_coding	COPS5		ENST00000439372	ENSG00000071553	protein_coding	ATP6AP1
ENST00000517750	ENSG00000102878	protein_coding	HSF4		ENST00000439374	ENSG00000197622	protein_coding	CDC42SE1
ENST00000517754	ENSG00000221914	protein_coding	PPP2R2A		ENST00000439383	ENSG00000175166	protein_coding	PSMD2
ENST00000517756	ENSG00000120533	protein_coding	ENY2		ENST00000439385	ENSG00000042493	protein_coding	CAPG
ENST00000517761	ENSG00000104325	protein_coding	DECR1		ENST00000439416	ENSG00000221838	protein_coding	AP4M1
ENST00000517764	ENSG00000164951	protein_coding	PDP1		ENST00000439422	ENSG00000123131	protein_coding	PRDX4
ENST00000517766	ENSG00000196776	protein_coding	CD47		ENST00000439430	ENSG00000186197	protein_coding	EDARADD
ENST00000517778	ENSG00000105483	protein_coding	CARD8		ENST00000439442	ENSG00000136560	protein_coding	TANK
ENST00000517806	ENSG00000156509	protein_coding	FBXO43		ENST00000439461	ENSG00000196214	protein_coding	ZNF766
ENST00000517813	ENSG00000105339	protein_coding	DENND3		ENST00000439467	ENSG00000182389	protein_coding	CACNB4
ENST00000517814	ENSG00000147679	protein_coding	UTP23		ENST00000439474	ENSG00000147065	protein_coding	MSN
ENST00000517819	ENSG00000160255	protein_coding	ITGB2		ENST00000439478	ENSG00000125967	protein_coding	NECAB3
ENST00000517852	ENSG00000135679	protein_coding	MDM2		ENST00000439488	ENSG00000236423	lncRNA	LINC01134
ENST00000517855	ENSG00000081059	protein_coding	TCF7		ENST00000439495	ENSG00000003393	protein_coding	ALS2
ENST00000517857	ENSG00000184428	protein_coding	TOP1MT		ENST00000439502	ENSG00000241878	protein_coding	PISD
ENST00000517867	ENSG00000102878	protein_coding	HSF4		ENST00000439504	ENSG00000168010	protein_coding	ATG16L2
ENST00000517870	ENSG00000182183	protein_coding	SHISAL2A		ENST00000439526	ENSG00000102081	protein_coding	FMR1
ENST00000517877	ENSG00000133943	protein_coding	DGLUCY		ENST00000439527	ENSG00000126261	protein_coding	UBA2
ENST00000517878	ENSG00000022567	protein_coding	SLC45A4		ENST00000439528	ENSG00000184831	protein_coding	APOO
ENST00000517885	ENSG00000185697	protein_coding	MYBL1		ENST00000439534	ENSG00000239998	protein_coding	LILRA2
ENST00000517886	ENSG00000250479	protein_coding	CHCHD10		ENST00000439537	ENSG00000189077	protein_coding	TMEM120A
ENST00000517894	ENSG00000181790	protein_coding	ADGRB1		ENST00000439541	ENSG00000094916	protein_coding	CBX5
ENST00000517898	ENSG00000167912	lncRNA	TOX-DT		ENST00000439556	ENSG00000257591	protein_coding	ZNF625
ENST00000517903	ENSG00000198363	protein_coding	ASPH		ENST00000439561	ENSG00000129083	protein_coding	COPB1
ENST00000517923	ENSG00000147454	protein_coding	SLC25A37		ENST00000439568	ENSG00000140987	protein_coding	ZSCAN32
ENST00000517926	ENSG00000164576	protein_coding	SAP30L		ENST00000439578	ENSG00000152700	protein_coding	SAR1B
ENST00000517940	ENSG00000132842	protein_coding	AP3B1		ENST00000439590	ENSG00000172809	protein_coding	RPL38
ENST00000517955	ENSG00000066777	protein_coding	ARFGEF1		ENST00000439595	ENSG00000232907	lncRNA	DLGAP4-AS1
ENST00000517959	ENSG00000253982	lncRNA	CLN8-AS1		ENST00000439598	ENSG00000236432	lncRNA	MFF-DT
ENST00000517970	ENSG00000123124	protein_coding	WWP1		ENST00000439617	ENSG00000162946	protein_coding	DISC1
ENST00000517985	ENSG00000105339	protein_coding	DENND3		ENST00000439633	ENSG00000228309	lncRNA	LINC01350
ENST00000517987	ENSG00000111879	protein_coding	FAM184A		ENST00000439640	ENSG00000088832	protein_coding	FKBP1A
ENST00000517996	ENSG00000253320	lncRNA	MAILR		ENST00000439647	ENSG00000161203	protein_coding	AP2M1
ENST00000518001	ENSG00000104660	protein_coding	LEPROTL1		ENST00000439661	ENSG00000242612	protein_coding	DECR2
ENST00000518006	ENSG00000112249	protein_coding	ASCC3		ENST00000439670	ENSG00000179818	lncRNA	PCBP1-AS1
ENST00000518008	ENSG00000147684	protein_coding	NDUFB9		ENST00000439673	ENSG00000103197	protein_coding	TSC2
ENST00000518022	ENSG00000102225	protein_coding	CDK16		ENST00000439676	ENSG00000095787	protein_coding	WAC
ENST00000518047	ENSG00000131504	protein_coding	DIAPH1		ENST00000439687	ENSG00000204463	protein_coding	BAG6
ENST00000518049	ENSG00000254389	lncRNA	RHPN1-AS1		ENST00000439696	ENSG00000185650	protein_coding	ZFP36L1
ENST00000518052	ENSG00000197467	protein_coding	COL13A1		ENST00000439701	ENSG00000185811	protein_coding	IKZF1
ENST00000518055	ENSG00000164754	protein_coding	RAD21		ENST00000439706	ENSG00000111371	protein_coding	SLC38A1
ENST00000518072	ENSG00000047249	protein_coding	ATP6V1H		ENST00000439709	ENSG00000155749	protein_coding	FLACC1
ENST00000518074	ENSG00000164808	protein_coding	SPIDR		ENST00000439718	ENSG00000153094	protein_coding	BCL2L11
ENST00000518110	ENSG00000153914	protein_coding	SREK1		ENST00000439741	ENSG00000014914	protein_coding	MTMR11
ENST00000518118	ENSG00000120533	protein_coding	ENY2		ENST00000439744	ENSG00000122986	protein_coding	HVCN1
ENST00000518127	ENSG00000154582	protein_coding	ELOC		ENST00000439747	ENSG00000082515	protein_coding	MRPL22
ENST00000518136	ENSG00000106031	protein_coding	HOXA13		ENST00000439754	ENSG00000131238	protein_coding	PPT1
ENST00000518139	ENSG00000164587	protein_coding	RPS14		ENST00000439790	ENSG00000233532	lncRNA	LINC00460
ENST00000518160	ENSG00000197948	protein_coding	FCHSD1		ENST00000439799	ENSG00000183283	protein_coding	DAZAP2
ENST00000518192	ENSG00000104660	protein_coding	LEPROTL1		ENST00000439817	ENSG00000198408	protein_coding	OGA
ENST00000518195	ENSG00000104369	protein_coding	JPH1		ENST00000439822	ENSG00000115762	protein_coding	PLEKHB2
ENST00000518205	ENSG00000104517	protein_coding	UBR5		ENST00000439846	ENSG00000232953	processed_pseudogene	HSPA8P18
ENST00000518206	ENSG00000157168	protein_coding	NRG1		ENST00000439880	ENSG00000101224	protein_coding	CDC25B
ENST00000518230	ENSG00000066777	protein_coding	ARFGEF1		ENST00000439887	ENSG00000103342	protein_coding	GSPT1
ENST00000518237	ENSG00000131203	protein_coding	IDO1		ENST00000439889	ENSG00000142512	protein_coding	SIGLEC10
ENST00000518277	ENSG00000104714	protein_coding	ERICH1		ENST00000439898	ENSG00000230454	lncRNA	ENSG00000230454
ENST00000518285	ENSG00000153310	protein_coding	CYRIB		ENST00000439904	ENSG00000122912	protein_coding	SLC25A16
ENST00000518287	ENSG00000140396	protein_coding	NCOA2		ENST00000439918	ENSG00000185624	protein_coding	P4HB
ENST00000518290	ENSG00000066777	protein_coding	ARFGEF1		ENST00000439922	ENSG00000269404	protein_coding	SPIB
ENST00000518297	ENSG00000155506	protein_coding	LARP1		ENST00000439924	ENSG00000182149	protein_coding	IST1
ENST00000518313	ENSG00000104714	protein_coding	ERICH1		ENST00000439930	ENSG00000197111	protein_coding	PCBP2
ENST00000518323	ENSG00000164330	protein_coding	EBF1		ENST00000439936	ENSG00000141030	protein_coding	COPS3
ENST00000518362	ENSG00000254278	lncRNA	ENSG00000254278		ENST00000439943	ENSG00000223891	lncRNA	OSER1-DT
ENST00000518364	ENSG00000082515	protein_coding	MRPL22		ENST00000439945	ENSG00000074582	protein_coding	BCS1L
ENST00000518413	ENSG00000137648	protein_coding	TMPRSS4		ENST00000439951	ENSG00000130703	protein_coding	OSBPL2
ENST00000518415	ENSG00000147526	protein_coding	TACC1		ENST00000439952	ENSG00000177409	protein_coding	SAMD9L
ENST00000518429	ENSG00000157570	protein_coding	TSPAN18		ENST00000439958	ENSG00000149532	protein_coding	CPSF7
ENST00000518437	ENSG00000206573	lncRNA	THUMPD3-AS1		ENST00000439964	ENSG00000226756	lncRNA	ENSG00000226756
ENST00000518458	ENSG00000153140	protein_coding	CETN3		ENST00000439969	ENSG00000181577	lncRNA	LINC03040
ENST00000518481	ENSG00000253982	lncRNA	CLN8-AS1		ENST00000439970	ENSG00000232493	processed_pseudogene	RPL12P11
ENST00000518496	ENSG00000248538	lncRNA	PPP1R3B-DT		ENST00000439975	ENSG00000157017	protein_coding	GHRL
ENST00000518522	ENSG00000174705	protein_coding	SH3PXD2B		ENST00000439977	ENSG00000051108	protein_coding	HERPUD1
ENST00000518547	ENSG00000170873	protein_coding	MTSS1		ENST00000439984	ENSG00000100731	protein_coding	PCNX1
ENST00000518548	ENSG00000169045	protein_coding	HNRNPH1		ENST00000439994	ENSG00000149499	protein_coding	EML3
ENST00000518554	ENSG00000164934	protein_coding	DCAF13		ENST00000440017	ENSG00000086288	protein_coding	NME8
ENST00000518557	ENSG00000253230	lncRNA	MIR124-1HG		ENST00000440019	ENSG00000116209	protein_coding	TMEM59
ENST00000518560	ENSG00000113312	protein_coding	TTC1		ENST00000440027	ENSG00000127564	protein_coding	PKMYT1
ENST00000518564	ENSG00000104695	protein_coding	PPP2CB		ENST00000440067	ENSG00000161040	protein_coding	FBXL13
ENST00000518574	ENSG00000176209	protein_coding	SMIM19		ENST00000440068	ENSG00000171960	protein_coding	PPIH
ENST00000518579	ENSG00000070501	protein_coding	POLB		ENST00000440082	ENSG00000006625	protein_coding	GGCT
ENST00000518584	ENSG00000120533	protein_coding	ENY2		ENST00000440083	ENSG00000067182	protein_coding	TNFRSF1A
ENST00000518596	ENSG00000105483	protein_coding	CARD8		ENST00000440086	ENSG00000160310	protein_coding	PRMT2
ENST00000518600	ENSG00000249087	lncRNA	ZNF436-AS1		ENST00000440088	ENSG00000214293	lncRNA	APTR
ENST00000518611	ENSG00000104765	protein_coding	BNIP3L		ENST00000440097	ENSG00000144791	protein_coding	LIMD1
ENST00000518622	ENSG00000105483	protein_coding	CARD8		ENST00000440108	ENSG00000184863	protein_coding	RBM33
ENST00000518650	ENSG00000104760	protein_coding	FGL1		ENST00000440111	ENSG00000165699	protein_coding	TSC1
ENST00000518657	ENSG00000147684	protein_coding	NDUFB9		ENST00000440112	ENSG00000189046	protein_coding	ALKBH2
ENST00000518665	ENSG00000133943	protein_coding	DGLUCY		ENST00000440126	ENSG00000142192	protein_coding	APP
ENST00000518715	ENSG00000029534	protein_coding	ANK1		ENST00000440156	ENSG00000033867	protein_coding	SLC4A7
ENST00000518748	ENSG00000205133	protein_coding	TRIQK		ENST00000440161	ENSG00000171148	protein_coding	TADA3
ENST00000518786	ENSG00000176731	protein_coding	RBIS		ENST00000440166	ENSG00000136279	protein_coding	DBNL
ENST00000518808	ENSG00000130227	protein_coding	XPO7		ENST00000440180	ENSG00000003402	protein_coding	CFLAR
ENST00000518809	ENSG00000147526	protein_coding	TACC1		ENST00000440181	ENSG00000231160	lncRNA	KLF3-AS1
ENST00000518821	ENSG00000249087	lncRNA	ZNF436-AS1		ENST00000440186	ENSG00000127947	protein_coding	PTPN12
ENST00000518835	ENSG00000155087	protein_coding	ODF1		ENST00000440191	ENSG00000156976	protein_coding	EIF4A2
ENST00000518857	ENSG00000155097	protein_coding	ATP6V1C1		ENST00000440225	ENSG00000106290	protein_coding	TAF6
ENST00000518867	ENSG00000161013	protein_coding	MGAT4B		ENST00000440226	ENSG00000066136	protein_coding	NFYC
ENST00000518876	ENSG00000156467	protein_coding	UQCRB		ENST00000440227	ENSG00000213063	processed_pseudogene	RPL29P7
ENST00000518881	ENSG00000147454	protein_coding	SLC25A37		ENST00000440232	ENSG00000062822	protein_coding	POLD1
ENST00000518893	ENSG00000154589	protein_coding	LY96		ENST00000440235	ENSG00000102081	protein_coding	FMR1
ENST00000518910	ENSG00000044115	protein_coding	CTNNA1		ENST00000440238	ENSG00000183773	protein_coding	AIFM3
ENST00000518925	ENSG00000070501	protein_coding	POLB		ENST00000440274	ENSG00000023228	protein_coding	NDUFS1
ENST00000518930	ENSG00000078674	protein_coding	PCM1		ENST00000440276	ENSG00000230937	lncRNA	MIR205HG
ENST00000518934	ENSG00000254139	lncRNA	LINC03018		ENST00000440277	ENSG00000215021	protein_coding	PHB2
ENST00000518936	ENSG00000078674	protein_coding	PCM1		ENST00000440279	ENSG00000112514	protein_coding	CUTA
ENST00000518946	ENSG00000055147	protein_coding	FAM114A2		ENST00000440337	ENSG00000196498	protein_coding	NCOR2
ENST00000518955	ENSG00000039123	protein_coding	MTREX		ENST00000440364	ENSG00000164576	protein_coding	SAP30L
ENST00000518959	ENSG00000155097	protein_coding	ATP6V1C1		ENST00000440381	ENSG00000122884	protein_coding	P4HA1
ENST00000518961	ENSG00000147601	protein_coding	TERF1		ENST00000440383	ENSG00000198520	protein_coding	ARMH1
ENST00000518980	ENSG00000161013	protein_coding	MGAT4B		ENST00000440385	ENSG00000244005	protein_coding	NFS1
ENST00000518994	ENSG00000253408	lncRNA	IKBKB-DT		ENST00000440391	ENSG00000197343	protein_coding	ZNF655
ENST00000519018	ENSG00000136986	protein_coding	DERL1		ENST00000440400	ENSG00000130402	protein_coding	ACTN4
ENST00000519019	ENSG00000133943	protein_coding	DGLUCY		ENST00000440410	ENSG00000091140	protein_coding	DLD
ENST00000519059	ENSG00000082515	protein_coding	MRPL22		ENST00000440411	ENSG00000135473	protein_coding	PAN2
ENST00000519064	ENSG00000145817	protein_coding	YIPF5		ENST00000440413	ENSG00000236024	lncRNA	PRRX2-AS1
ENST00000519065	ENSG00000196591	protein_coding	HDAC2		ENST00000440428	ENSG00000262919	protein_coding	CCNQ
ENST00000519075	ENSG00000164683	protein_coding	HEY1		ENST00000440435	ENSG00000133997	protein_coding	MED6
ENST00000519077	ENSG00000253352	protein_coding	TUG1		ENST00000440469	ENSG00000174013	protein_coding	FBXO45
ENST00000519078	ENSG00000170312	protein_coding	CDK1		ENST00000440480	ENSG00000129757	protein_coding	CDKN1C
ENST00000519082	ENSG00000154582	protein_coding	ELOC		ENST00000440482	ENSG00000156639	protein_coding	ZFAND3
ENST00000519093	ENSG00000147526	protein_coding	TACC1		ENST00000440492	ENSG00000233975	lncRNA	LINC02574
ENST00000519132	ENSG00000113240	protein_coding	CLK4		ENST00000440506	ENSG00000136560	protein_coding	TANK
ENST00000519163	ENSG00000104218	protein_coding	CSPP1		ENST00000440526	ENSG00000205758	protein_coding	CRYZL1
ENST00000519177	ENSG00000172164	protein_coding	SNTB1		ENST00000440538	ENSG00000134644	protein_coding	PUM1
ENST00000519192	ENSG00000147454	protein_coding	SLC25A37		ENST00000440541	ENSG00000110906	protein_coding	KCTD10
ENST00000519202	ENSG00000175356	protein_coding	SCUBE2		ENST00000440549	ENSG00000141424	protein_coding	SLC39A6
ENST00000519238	ENSG00000081059	protein_coding	TCF7		ENST00000440560	ENSG00000116809	protein_coding	ZBTB17
ENST00000519247	ENSG00000176623	protein_coding	RMDN1		ENST00000440567	ENSG00000140332	protein_coding	TLE3
ENST00000519253	ENSG00000078674	protein_coding	PCM1		ENST00000440577	ENSG00000055917	protein_coding	PUM2
ENST00000519259	ENSG00000153914	protein_coding	SREK1		ENST00000440593	ENSG00000104915	protein_coding	STX10
ENST00000519274	ENSG00000147364	protein_coding	FBXO25		ENST00000440600	ENSG00000143493	protein_coding	INTS7
ENST00000519292	ENSG00000104626	protein_coding	ERI1		ENST00000440613	ENSG00000151465	protein_coding	CDC123
ENST00000519293	ENSG00000147649	protein_coding	MTDH		ENST00000440615	ENSG00000214013	protein_coding	GANC
ENST00000519303	ENSG00000076554	protein_coding	TPD52		ENST00000440623	ENSG00000138434	protein_coding	ITPRID2
ENST00000519307	ENSG00000104427	protein_coding	ZC2HC1A		ENST00000440628	ENSG00000114353	protein_coding	GNAI2
ENST00000519323	ENSG00000254288	lncRNA	ENSG00000254288		ENST00000440632	ENSG00000189077	protein_coding	TMEM120A
ENST00000519331	ENSG00000173818	protein_coding	ENDOV		ENST00000440650	ENSG00000105851	protein_coding	PIK3CG
ENST00000519332	ENSG00000105483	protein_coding	CARD8		ENST00000440653	ENSG00000094631	protein_coding	HDAC6
ENST00000519338	ENSG00000104231	protein_coding	ZFAND1		ENST00000440665	ENSG00000233461	lncRNA	ENSG00000233461
ENST00000519357	ENSG00000111671	protein_coding	SPSB2		ENST00000440692	ENSG00000138326	protein_coding	RPS24
ENST00000519373	ENSG00000158806	protein_coding	NPM2		ENST00000440696	ENSG00000100360	protein_coding	IFT27
ENST00000519374	ENSG00000113732	protein_coding	ATP6V0E1		ENST00000440697	ENSG00000124177	protein_coding	CHD6
ENST00000519376	ENSG00000147364	protein_coding	FBXO25		ENST00000440705	ENSG00000028116	protein_coding	VRK2
ENST00000519391	ENSG00000164758	protein_coding	MED30		ENST00000440716	ENSG00000167613	protein_coding	LAIR1
ENST00000519395	ENSG00000170584	protein_coding	NUDCD2		ENST00000440732	ENSG00000064012	protein_coding	CASP8
ENST00000519404	ENSG00000155508	protein_coding	CNOT8		ENST00000440760	ENSG00000115234	protein_coding	SNX17
ENST00000519415	ENSG00000164830	protein_coding	OXR1		ENST00000440761	ENSG00000100271	protein_coding	TTLL1
ENST00000519448	ENSG00000198624	protein_coding	CCDC69		ENST00000440766	ENSG00000242372	protein_coding	EIF6
ENST00000519449	ENSG00000034677	protein_coding	RNF19A		ENST00000440778	ENSG00000223745	lncRNA	CCDC18-AS1
ENST00000519450	ENSG00000104412	protein_coding	EMC2		ENST00000440787	ENSG00000241553	protein_coding	ARPC4
ENST00000519454	ENSG00000170919	lncRNA	TPT1-AS1		ENST00000440803	ENSG00000290921	lncRNA	ENSG00000290921
ENST00000519487	ENSG00000154582	protein_coding	ELOC		ENST00000440804	ENSG00000129450	protein_coding	SIGLEC9
ENST00000519540	ENSG00000153310	protein_coding	CYRIB		ENST00000440815	ENSG00000008517	protein_coding	IL32
ENST00000519546	ENSG00000160932	protein_coding	LY6E		ENST00000440819	ENSG00000171703	protein_coding	TCEA2
ENST00000519551	ENSG00000175606	protein_coding	TMEM70		ENST00000440825	ENSG00000162585	protein_coding	FAAP20
ENST00000519574	ENSG00000179921	protein_coding	GPBAR1		ENST00000440830	ENSG00000066923	protein_coding	STAG3
ENST00000519583	ENSG00000113240	protein_coding	CLK4		ENST00000440851	ENSG00000102901	protein_coding	CENPT
ENST00000519592	ENSG00000168081	protein_coding	PNOC		ENST00000440857	ENSG00000178149	protein_coding	DALRD3
ENST00000519595	ENSG00000129295	protein_coding	DNAAF11		ENST00000440859	ENSG00000105879	protein_coding	CBLL1
ENST00000519601	ENSG00000102878	protein_coding	HSF4		ENST00000440863	ENSG00000140474	protein_coding	ULK3
ENST00000519664	ENSG00000171992	protein_coding	SYNPO		ENST00000440865	ENSG00000153187	protein_coding	HNRNPU
ENST00000519676	ENSG00000174032	protein_coding	SLC25A30		ENST00000440866	ENSG00000118961	protein_coding	LDAH
ENST00000519683	ENSG00000164576	protein_coding	SAP30L		ENST00000440867	ENSG00000223587	lncRNA	LINC01986
ENST00000519685	ENSG00000008853	protein_coding	RHOBTB2		ENST00000440869	ENSG00000112419	protein_coding	PHACTR2
ENST00000519690	ENSG00000164587	protein_coding	RPS14		ENST00000440873	ENSG00000133895	protein_coding	MEN1
ENST00000519691	ENSG00000253161	lncRNA	ENSG00000254290		ENST00000440875	ENSG00000169554	protein_coding	ZEB2
ENST00000519708	ENSG00000113269	protein_coding	RNF130		ENST00000440884	ENSG00000075413	protein_coding	MARK3
ENST00000519714	ENSG00000253871	lncRNA	ENSG00000253871		ENST00000440898	ENSG00000187742	protein_coding	SECISBP2
ENST00000519728	ENSG00000254087	protein_coding	LYN		ENST00000440899	ENSG00000078967	protein_coding	UBE2D4
ENST00000519765	ENSG00000147669	protein_coding	POLR2K		ENST00000440906	ENSG00000127311	protein_coding	HELB
ENST00000519789	ENSG00000176623	protein_coding	RMDN1		ENST00000440909	ENSG00000197249	protein_coding	SERPINA1
ENST00000519802	ENSG00000078674	protein_coding	PCM1		ENST00000440911	ENSG00000140403	protein_coding	DNAJA4
ENST00000519807	ENSG00000008988	protein_coding	RPS20		ENST00000440918	ENSG00000174365	lncRNA	SNHG11
ENST00000519824	ENSG00000153310	protein_coding	CYRIB		ENST00000440940	ENSG00000124275	protein_coding	MTRR
ENST00000519852	ENSG00000253716	lncRNA	MINCR		ENST00000440943	ENSG00000078618	protein_coding	NRDC
ENST00000519855	ENSG00000164587	protein_coding	RPS14		ENST00000440944	ENSG00000160360	protein_coding	GPSM1
ENST00000519862	ENSG00000104689	protein_coding	TNFRSF10A		ENST00000440951	ENSG00000163399	protein_coding	ATP1A1
ENST00000519871	ENSG00000035681	protein_coding	NSMAF		ENST00000440957	ENSG00000163913	protein_coding	IFT122
ENST00000519879	ENSG00000164758	protein_coding	MED30		ENST00000440963	ENSG00000256053	protein_coding	COA8
ENST00000519911	ENSG00000113732	protein_coding	ATP6V0E1		ENST00000440968	ENSG00000226188	processed_pseudogene	HNRNPA1P3
ENST00000519934	ENSG00000147649	protein_coding	MTDH		ENST00000440971	ENSG00000241764	lncRNA	CBLL1-AS1
ENST00000519938	ENSG00000104365	protein_coding	IKBKB		ENST00000440975	ENSG00000214184	lncRNA	GCC2-AS1
ENST00000519940	ENSG00000105483	protein_coding	CARD8		ENST00000441002	ENSG00000115590	protein_coding	IL1R2
ENST00000519948	ENSG00000253719	protein_coding	ATXN7L3B		ENST00000441005	ENSG00000171055	protein_coding	FEZ2
ENST00000519954	ENSG00000198791	protein_coding	CNOT7		ENST00000441017	ENSG00000106025	protein_coding	TSPAN12
ENST00000519961	ENSG00000040341	protein_coding	STAU2		ENST00000441020	ENSG00000115365	protein_coding	LANCL1
ENST00000519973	ENSG00000147454	protein_coding	SLC25A37		ENST00000441028	ENSG00000107104	protein_coding	KANK1
ENST00000519977	ENSG00000184428	protein_coding	TOP1MT		ENST00000441044	ENSG00000291132	lncRNA	ENSG00000291132
ENST00000519980	ENSG00000123908	protein_coding	AGO2		ENST00000441052	ENSG00000235314	lncRNA	LINC00957
ENST00000519998	ENSG00000198791	protein_coding	CNOT7		ENST00000441061	ENSG00000138443	protein_coding	ABI2
ENST00000520007	ENSG00000105483	protein_coding	CARD8		ENST00000441063	ENSG00000238062	lncRNA	SPATA3-AS1
ENST00000520015	ENSG00000105483	protein_coding	CARD8		ENST00000441074	ENSG00000111321	protein_coding	LTBR
ENST00000520096	ENSG00000246662	lncRNA	CIBAR1-DT		ENST00000441076	ENSG00000123562	protein_coding	MORF4L2
ENST00000520105	ENSG00000184489	protein_coding	PTP4A3		ENST00000441077	ENSG00000110628	protein_coding	SLC22A18
ENST00000520122	ENSG00000132842	protein_coding	AP3B1		ENST00000441080	ENSG00000101132	protein_coding	PFDN4
ENST00000520127	ENSG00000104267	protein_coding	CA2		ENST00000441081	ENSG00000114745	protein_coding	GORASP1
ENST00000520132	ENSG00000086589	protein_coding	RBM22		ENST00000441089	ENSG00000088179	protein_coding	PTPN4
ENST00000520133	ENSG00000197467	protein_coding	COL13A1		ENST00000441128	ENSG00000142188	protein_coding	TMEM50B
ENST00000520140	ENSG00000155975	protein_coding	VPS37A		ENST00000441136	ENSG00000088970	protein_coding	KIZ
ENST00000520141	ENSG00000102225	protein_coding	CDK16		ENST00000441152	ENSG00000180525	lncRNA	DIP2C-AS1
ENST00000520147	ENSG00000120533	protein_coding	ENY2		ENST00000441154	ENSG00000114867	protein_coding	EIF4G1
ENST00000520159	ENSG00000164576	protein_coding	SAP30L		ENST00000441156	ENSG00000114353	protein_coding	GNAI2
ENST00000520177	ENSG00000145907	protein_coding	G3BP1		ENST00000441162	ENSG00000054611	protein_coding	TBC1D22A
ENST00000520190	ENSG00000253447	lncRNA	ENSG00000253447		ENST00000441173	ENSG00000188186	protein_coding	LAMTOR4
ENST00000520202	ENSG00000147419	protein_coding	CCDC25		ENST00000441174	ENSG00000154144	protein_coding	TBRG1
ENST00000520263	ENSG00000067113	protein_coding	PLPP1		ENST00000441179	ENSG00000197756	protein_coding	RPL37A
ENST00000520266	ENSG00000080823	protein_coding	MOK		ENST00000441189	ENSG00000215301	protein_coding	DDX3X
ENST00000520274	ENSG00000113312	protein_coding	TTC1		ENST00000441192	ENSG00000148660	protein_coding	CAMK2G
ENST00000520276	ENSG00000104447	protein_coding	TRPS1		ENST00000441198	ENSG00000171611	protein_coding	PTCRA
ENST00000520286	ENSG00000175324	protein_coding	LSM1		ENST00000441214	ENSG00000233077	lncRNA	LINC01271
ENST00000520294	ENSG00000104412	protein_coding	EMC2		ENST00000441236	ENSG00000132600	protein_coding	PRMT7
ENST00000520304	ENSG00000102878	protein_coding	HSF4		ENST00000441246	ENSG00000047315	protein_coding	POLR2B
ENST00000520310	ENSG00000170919	lncRNA	TPT1-AS1		ENST00000441250	ENSG00000149761	protein_coding	NUDT22
ENST00000520313	ENSG00000055147	protein_coding	FAM114A2		ENST00000441258	ENSG00000068831	protein_coding	RASGRP2
ENST00000520318	ENSG00000083099	protein_coding	LYRM2		ENST00000441259	ENSG00000180644	protein_coding	PRF1
ENST00000520322	ENSG00000043462	protein_coding	LCP2		ENST00000441284	ENSG00000102445	protein_coding	RUBCNL
ENST00000520342	ENSG00000153317	protein_coding	ASAP1		ENST00000441289	ENSG00000184708	protein_coding	EIF4ENIF1
ENST00000520347	ENSG00000120963	protein_coding	ZNF706		ENST00000441302	ENSG00000114745	protein_coding	GORASP1
ENST00000520348	ENSG00000245910	lncRNA	SNHG6		ENST00000441303	ENSG00000011465	protein_coding	DCN
ENST00000520349	ENSG00000134013	protein_coding	LOXL2		ENST00000441310	ENSG00000064933	protein_coding	PMS1
ENST00000520350	ENSG00000128694	protein_coding	OSGEPL1		ENST00000441312	ENSG00000131095	protein_coding	GFAP
ENST00000520389	ENSG00000160255	protein_coding	ITGB2		ENST00000441339	ENSG00000172927	protein_coding	MYEOV
ENST00000520409	ENSG00000104765	protein_coding	BNIP3L		ENST00000441366	ENSG00000166947	protein_coding	EPB42
ENST00000520415	ENSG00000169045	protein_coding	HNRNPH1		ENST00000441379	ENSG00000227039	lncRNA	ITGB2-AS1
ENST00000520420	ENSG00000164463	protein_coding	CREBRF		ENST00000441390	ENSG00000151948	protein_coding	GLT1D1
ENST00000520441	ENSG00000083099	protein_coding	LYRM2		ENST00000441391	ENSG00000141540	protein_coding	TTYH2
ENST00000520448	ENSG00000042980	protein_coding	ADAM28		ENST00000441422	ENSG00000233401	processed_pseudogene	PRKAR1AP1
ENST00000520456	ENSG00000158806	protein_coding	NPM2		ENST00000441429	ENSG00000170889	protein_coding	RPS9
ENST00000520464	ENSG00000164463	protein_coding	CREBRF		ENST00000441438	ENSG00000054654	protein_coding	SYNE2
ENST00000520468	ENSG00000164919	protein_coding	COX6C		ENST00000441448	ENSG00000197498	protein_coding	RPF2
ENST00000520480	ENSG00000104679	protein_coding	R3HCC1		ENST00000441455	ENSG00000229871	processed_pseudogene	RPSAP20
ENST00000520489	ENSG00000147439	protein_coding	BIN3		ENST00000441504	ENSG00000226950	lncRNA	DANCR
ENST00000520520	ENSG00000044115	protein_coding	CTNNA1		ENST00000441517	ENSG00000114650	protein_coding	SCAP
ENST00000520526	ENSG00000164941	protein_coding	INTS8		ENST00000441531	ENSG00000229589	lncRNA	ACVR2B-AS1
ENST00000520539	ENSG00000104517	protein_coding	UBR5		ENST00000441544	ENSG00000235478	lncRNA	LINC01664
ENST00000520546	ENSG00000171428	protein_coding	NAT1		ENST00000441549	ENSG00000140992	protein_coding	PDPK1
ENST00000520571	ENSG00000105339	protein_coding	DENND3		ENST00000441550	ENSG00000186847	protein_coding	KRT14
ENST00000520590	ENSG00000170919	lncRNA	TPT1-AS1		ENST00000441564	ENSG00000125637	protein_coding	PSD4
ENST00000520601	ENSG00000104221	protein_coding	BRF2		ENST00000441576	ENSG00000178149	protein_coding	DALRD3
ENST00000520609	ENSG00000137563	protein_coding	GGH		ENST00000441582	ENSG00000177311	protein_coding	ZBTB38
ENST00000520619	ENSG00000245910	lncRNA	SNHG6		ENST00000441595	ENSG00000150054	protein_coding	MPP7
ENST00000520627	ENSG00000008988	protein_coding	RPS20		ENST00000441602	ENSG00000004766	protein_coding	VPS50
ENST00000520654	ENSG00000147454	protein_coding	SLC25A37		ENST00000441606	ENSG00000177119	protein_coding	ANO6
ENST00000520655	ENSG00000104365	protein_coding	IKBKB		ENST00000441607	ENSG00000153391	protein_coding	INO80C
ENST00000520667	ENSG00000055147	protein_coding	FAM114A2		ENST00000441611	ENSG00000196072	protein_coding	BLOC1S2
ENST00000520679	ENSG00000012232	protein_coding	EXTL3		ENST00000441619	ENSG00000128340	protein_coding	RAC2
ENST00000520686	ENSG00000205133	protein_coding	TRIQK		ENST00000441626	ENSG00000169714	protein_coding	CNBP
ENST00000520687	ENSG00000113140	protein_coding	SPARC		ENST00000441627	ENSG00000122515	protein_coding	ZMIZ2
ENST00000520694	ENSG00000123992	protein_coding	DNPEP		ENST00000441634	ENSG00000168894	protein_coding	RNF181
ENST00000520704	ENSG00000165102	protein_coding	HGSNAT		ENST00000441655	ENSG00000240370	transcribed_processed_pseudogene	RPL13P5
ENST00000520713	ENSG00000186106	protein_coding	ANKRD46		ENST00000441656	ENSG00000112983	protein_coding	BRD8
ENST00000520719	ENSG00000176623	protein_coding	RMDN1		ENST00000441662	ENSG00000026751	protein_coding	SLAMF7
ENST00000520728	ENSG00000164951	protein_coding	PDP1		ENST00000441668	ENSG00000100029	protein_coding	PES1
ENST00000520732	ENSG00000215114	protein_coding	UBXN2B		ENST00000441689	ENSG00000143889	protein_coding	HNRNPLL
ENST00000520734	ENSG00000154188	protein_coding	ANGPT1		ENST00000441692	ENSG00000125676	protein_coding	THOC2
ENST00000520753	ENSG00000105483	protein_coding	CARD8		ENST00000441711	ENSG00000170632	protein_coding	ARMC10
ENST00000520771	ENSG00000170873	protein_coding	MTSS1		ENST00000441719	ENSG00000115548	protein_coding	KDM3A
ENST00000520810	ENSG00000104365	protein_coding	IKBKB		ENST00000441722	ENSG00000177410	lncRNA	ZFAS1
ENST00000520819	ENSG00000247134	lncRNA	ENSG00000247134		ENST00000441724	ENSG00000225077	lncRNA	ICMT-DT
ENST00000520824	ENSG00000254275	lncRNA	LINC00824		ENST00000441728	ENSG00000184182	protein_coding	UBE2F
ENST00000520829	ENSG00000104671	protein_coding	DCTN6		ENST00000441730	ENSG00000096070	protein_coding	BRPF3
ENST00000520833	ENSG00000102878	protein_coding	HSF4		ENST00000441731	ENSG00000179912	protein_coding	R3HDM2
ENST00000520854	ENSG00000106004	protein_coding	HOXA5		ENST00000441740	ENSG00000105419	protein_coding	MEIS3
ENST00000520857	ENSG00000167632	protein_coding	TRAPPC9		ENST00000441747	ENSG00000115257	protein_coding	PCSK4
ENST00000520875	ENSG00000161013	protein_coding	MGAT4B		ENST00000441749	ENSG00000225062	lncRNA	CATIP-AS1
ENST00000520878	ENSG00000113240	protein_coding	CLK4		ENST00000441765	ENSG00000228794	lncRNA	LINC01128
ENST00000520890	ENSG00000253408	lncRNA	IKBKB-DT		ENST00000441773	ENSG00000238022	lncRNA	LMX1A-AS1
ENST00000520897	ENSG00000083099	protein_coding	LYRM2		ENST00000441793	ENSG00000204463	protein_coding	BAG6
ENST00000520908	ENSG00000134516	protein_coding	DOCK2		ENST00000441818	ENSG00000100416	protein_coding	TRMU
ENST00000520910	ENSG00000173818	protein_coding	ENDOV		ENST00000441835	ENSG00000225265	lncRNA	TAF1A-AS1
ENST00000520927	ENSG00000153317	protein_coding	ASAP1		ENST00000441840	ENSG00000136279	protein_coding	DBNL
ENST00000520933	ENSG00000120903	protein_coding	CHRNA2		ENST00000441841	ENSG00000236091	lncRNA	LINC02243
ENST00000520944	ENSG00000245910	lncRNA	SNHG6		ENST00000441844	ENSG00000120158	protein_coding	RCL1
ENST00000520947	ENSG00000127947	protein_coding	PTPN12		ENST00000441864	ENSG00000126453	protein_coding	BCL2L12
ENST00000520957	ENSG00000113240	protein_coding	CLK4		ENST00000441867	ENSG00000204574	protein_coding	ABCF1
ENST00000520958	ENSG00000081059	protein_coding	TCF7		ENST00000441876	ENSG00000100376	protein_coding	FAM118A
ENST00000520969	ENSG00000161013	protein_coding	MGAT4B		ENST00000441882	ENSG00000227053	lncRNA	MUC12-AS1
ENST00000521022	ENSG00000104299	protein_coding	INTS9		ENST00000441883	ENSG00000086504	protein_coding	MRPL28
ENST00000521036	ENSG00000156467	protein_coding	UQCRB		ENST00000441886	ENSG00000182985	protein_coding	CADM1
ENST00000521047	ENSG00000113282	protein_coding	CLINT1		ENST00000441897	ENSG00000159496	protein_coding	RGL4
ENST00000521049	ENSG00000067167	protein_coding	TRAM1		ENST00000441905	ENSG00000003509	protein_coding	NDUFAF7
ENST00000521075	ENSG00000153317	protein_coding	ASAP1		ENST00000441908	ENSG00000162976	protein_coding	SLC66A3
ENST00000521080	ENSG00000164944	protein_coding	VIRMA		ENST00000441915	ENSG00000012171	protein_coding	SEMA3B
ENST00000521091	ENSG00000253352	protein_coding	TUG1		ENST00000441917	ENSG00000089053	protein_coding	ANAPC5
ENST00000521120	ENSG00000161813	protein_coding	LARP4		ENST00000441925	ENSG00000181744	protein_coding	DIPK2A
ENST00000521127	ENSG00000245910	lncRNA	SNHG6		ENST00000441940	ENSG00000205758	protein_coding	CRYZL1
ENST00000521151	ENSG00000104738	protein_coding	MCM4		ENST00000441946	ENSG00000131467	protein_coding	PSME3
ENST00000521156	ENSG00000135297	protein_coding	MTO1		ENST00000441964	ENSG00000144647	protein_coding	POMGNT2
ENST00000521157	ENSG00000158806	protein_coding	NPM2		ENST00000441969	ENSG00000142512	protein_coding	SIGLEC10
ENST00000521158	ENSG00000078668	protein_coding	VDAC3		ENST00000441972	ENSG00000100100	protein_coding	PIK3IP1
ENST00000521159	ENSG00000253552	lncRNA	HOXA-AS2		ENST00000441982	ENSG00000146918	protein_coding	NCAPG2
ENST00000521168	ENSG00000104218	protein_coding	CSPP1		ENST00000441987	ENSG00000136560	protein_coding	TANK
ENST00000521180	ENSG00000008513	protein_coding	ST3GAL1		ENST00000441998	ENSG00000204356	protein_coding	NELFE
ENST00000521254	ENSG00000104765	protein_coding	BNIP3L		ENST00000442003	ENSG00000137449	protein_coding	CPEB2
ENST00000521261	ENSG00000104738	protein_coding	MCM4		ENST00000442009	ENSG00000137054	protein_coding	POLR1E
ENST00000521264	ENSG00000177556	protein_coding	ATOX1		ENST00000442011	ENSG00000120708	protein_coding	TGFBI
ENST00000521283	ENSG00000104228	protein_coding	TRIM35		ENST00000442034	ENSG00000115839	protein_coding	RAB3GAP1
ENST00000521286	ENSG00000176731	protein_coding	RBIS		ENST00000442039	ENSG00000174109	protein_coding	UQCC4
ENST00000521290	ENSG00000070501	protein_coding	POLB		ENST00000442046	ENSG00000127603	protein_coding	MACF1
ENST00000521299	ENSG00000161010	protein_coding	MRNIP		ENST00000442048	ENSG00000138363	protein_coding	ATIC
ENST00000521309	ENSG00000164924	protein_coding	YWHAZ		ENST00000442060	ENSG00000133835	protein_coding	HSD17B4
ENST00000521320	ENSG00000164609	protein_coding	SLU7		ENST00000442067	ENSG00000234741	lncRNA	GAS5
ENST00000521346	ENSG00000169139	protein_coding	UBE2V2		ENST00000442071	ENSG00000142166	protein_coding	IFNAR1
ENST00000521367	ENSG00000164620	protein_coding	RELL2		ENST00000442092	ENSG00000004534	protein_coding	RBM6
ENST00000521374	ENSG00000102878	protein_coding	HSF4		ENST00000442111	ENSG00000151948	protein_coding	GLT1D1
ENST00000521381	ENSG00000145675	protein_coding	PIK3R1		ENST00000442114	ENSG00000181577	lncRNA	LINC03040
ENST00000521389	ENSG00000113269	protein_coding	RNF130		ENST00000442119	ENSG00000234608	lncRNA	MAPKAPK5-AS1
ENST00000521399	ENSG00000245910	lncRNA	SNHG6		ENST00000442122	ENSG00000115425	protein_coding	PECR
ENST00000521400	ENSG00000120915	protein_coding	EPHX2		ENST00000442123	ENSG00000198252	protein_coding	STYX
ENST00000521405	ENSG00000147459	protein_coding	DOCK5		ENST00000442126	ENSG00000181123	lncRNA	ENSG00000181123
ENST00000521413	ENSG00000169122	protein_coding	FAM110B		ENST00000442133	ENSG00000221817	lncRNA	PPP3CB-AS1
ENST00000521416	ENSG00000043462	protein_coding	LCP2		ENST00000442139	ENSG00000125991	protein_coding	ERGIC3
ENST00000521418	ENSG00000070501	protein_coding	POLB		ENST00000442148	ENSG00000095787	protein_coding	WAC
ENST00000521421	ENSG00000253293	protein_coding	HOXA10		ENST00000442151	ENSG00000026508	protein_coding	CD44
ENST00000521426	ENSG00000153317	protein_coding	ASAP1		ENST00000442166	ENSG00000224729	lncRNA	PCOLCE-AS1
ENST00000521437	ENSG00000105483	protein_coding	CARD8		ENST00000442181	ENSG00000138382	protein_coding	METTL5
ENST00000521450	ENSG00000155508	protein_coding	CNOT8		ENST00000442182	ENSG00000235202	lncRNA	LINC01525
ENST00000521460	ENSG00000156831	protein_coding	NSMCE2		ENST00000442185	ENSG00000171984	protein_coding	SHLD1
ENST00000521462	ENSG00000179921	protein_coding	GPBAR1		ENST00000442189	ENSG00000104529	protein_coding	EEF1D
ENST00000521466	ENSG00000164587	protein_coding	RPS14		ENST00000442191	ENSG00000076770	protein_coding	MBNL3
ENST00000521469	ENSG00000197226	protein_coding	TBC1D9B		ENST00000442215	ENSG00000163832	protein_coding	ELP6
ENST00000521473	ENSG00000012232	protein_coding	EXTL3		ENST00000442216	ENSG00000213923	protein_coding	CSNK1E
ENST00000521492	ENSG00000070501	protein_coding	POLB		ENST00000442217	ENSG00000136710	protein_coding	CCDC115
ENST00000521496	ENSG00000156802	protein_coding	ATAD2		ENST00000442218	ENSG00000211584	protein_coding	SLC48A1
ENST00000521514	ENSG00000155097	protein_coding	ATP6V1C1		ENST00000442229	ENSG00000231667	unprocessed_pseudogene	OR7E111P
ENST00000521549	ENSG00000147488	protein_coding	ST18		ENST00000442250	ENSG00000091409	protein_coding	ITGA6
ENST00000521576	ENSG00000165102	protein_coding	HGSNAT		ENST00000442253	ENSG00000170915	protein_coding	PAQR8
ENST00000521580	ENSG00000163866	protein_coding	SMIM12		ENST00000442255	ENSG00000154814	protein_coding	OXNAD1
ENST00000521583	ENSG00000155508	protein_coding	CNOT8		ENST00000442267	ENSG00000109436	protein_coding	TBC1D9
ENST00000521618	ENSG00000076554	protein_coding	TPD52		ENST00000442272	ENSG00000114648	protein_coding	KLHL18
ENST00000521619	ENSG00000120533	protein_coding	ENY2		ENST00000442278	ENSG00000166278	protein_coding	C2
ENST00000521624	ENSG00000102878	protein_coding	HSF4		ENST00000442286	ENSG00000125454	protein_coding	SLC25A19
ENST00000521628	ENSG00000169139	protein_coding	UBE2V2		ENST00000442287	ENSG00000140521	protein_coding	POLG
ENST00000521629	ENSG00000042980	protein_coding	ADAM28		ENST00000442325	ENSG00000134759	protein_coding	ELP2
ENST00000521634	ENSG00000173818	protein_coding	ENDOV		ENST00000442341	ENSG00000182899	protein_coding	RPL35A
ENST00000521655	ENSG00000113272	protein_coding	THG1L		ENST00000442361	ENSG00000102032	protein_coding	RENBP
ENST00000521662	ENSG00000120533	protein_coding	ENY2		ENST00000442366	ENSG00000164022	protein_coding	AIMP1
ENST00000521673	ENSG00000066827	protein_coding	ZFAT		ENST00000442371	ENSG00000187210	protein_coding	GCNT1
ENST00000521679	ENSG00000133742	protein_coding	CA1		ENST00000442383	ENSG00000223891	lncRNA	OSER1-DT
ENST00000521688	ENSG00000120533	protein_coding	ENY2		ENST00000442385	ENSG00000291077	lncRNA	ENSG00000291077
ENST00000521696	ENSG00000253948	lncRNA	VPS13B-DT		ENST00000442386	ENSG00000143727	protein_coding	ACP1
ENST00000521707	ENSG00000047249	protein_coding	ATP6V1H		ENST00000442394	ENSG00000197448	protein_coding	GSTK1
ENST00000521724	ENSG00000044115	protein_coding	CTNNA1		ENST00000442396	ENSG00000022976	protein_coding	ZNF839
ENST00000521735	ENSG00000164270	protein_coding	HTR4		ENST00000442398	ENSG00000168014	protein_coding	C2CD3
ENST00000521746	ENSG00000169499	protein_coding	PLEKHA2		ENST00000442406	ENSG00000114867	protein_coding	EIF4G1
ENST00000521770	ENSG00000120885	protein_coding	CLU		ENST00000442415	ENSG00000132155	protein_coding	RAF1
ENST00000521777	ENSG00000104299	protein_coding	INTS9		ENST00000442419	ENSG00000174365	lncRNA	SNHG11
ENST00000521789	ENSG00000141698	protein_coding	NT5C3B		ENST00000442435	ENSG00000237781	lncRNA	ADAMTSL4-AS2
ENST00000521796	ENSG00000215114	protein_coding	UBXN2B		ENST00000442441	ENSG00000142188	protein_coding	TMEM50B
ENST00000521808	ENSG00000129691	protein_coding	ASH2L		ENST00000442471	ENSG00000162894	protein_coding	FCMR
ENST00000521835	ENSG00000105339	protein_coding	DENND3		ENST00000442496	ENSG00000100060	protein_coding	MFNG
ENST00000521861	ENSG00000147677	protein_coding	EIF3H		ENST00000442500	ENSG00000226921	lncRNA	LINC00454
ENST00000521868	ENSG00000253520	processed_pseudogene	ENSG00000253520		ENST00000442506	ENSG00000151779	protein_coding	NBAS
ENST00000521877	ENSG00000103335	protein_coding	PIEZO1		ENST00000442510	ENSG00000081237	protein_coding	PTPRC
ENST00000521916	ENSG00000102878	protein_coding	HSF4		ENST00000442521	ENSG00000144401	protein_coding	METTL21A
ENST00000521932	ENSG00000132549	protein_coding	VPS13B		ENST00000442528	ENSG00000181830	protein_coding	SLC35C1
ENST00000521933	ENSG00000147649	protein_coding	MTDH		ENST00000442547	ENSG00000128699	protein_coding	ORMDL1
ENST00000521943	ENSG00000198586	protein_coding	TLK1		ENST00000442551	ENSG00000101182	protein_coding	PSMA7
ENST00000521948	ENSG00000156467	protein_coding	UQCRB		ENST00000442555	ENSG00000100296	protein_coding	THOC5
ENST00000521961	ENSG00000083099	protein_coding	LYRM2		ENST00000442558	ENSG00000237435	lncRNA	LINC02790
ENST00000521972	ENSG00000035681	protein_coding	NSMAF		ENST00000442561	ENSG00000122188	protein_coding	LAX1
ENST00000521974	ENSG00000147679	protein_coding	UTP23		ENST00000442581	ENSG00000068001	protein_coding	HYAL2
ENST00000521986	ENSG00000169398	protein_coding	PTK2		ENST00000442592	ENSG00000108826	protein_coding	MRPL27
ENST00000522010	ENSG00000078668	protein_coding	VDAC3		ENST00000442597	ENSG00000172113	protein_coding	NME6
ENST00000522084	ENSG00000145675	protein_coding	PIK3R1		ENST00000442598	ENSG00000085999	protein_coding	RAD54L
ENST00000522098	ENSG00000120885	protein_coding	CLU		ENST00000442628	ENSG00000185189	protein_coding	NRBP2
ENST00000522103	ENSG00000104365	protein_coding	IKBKB		ENST00000442631	ENSG00000168314	protein_coding	MOBP
ENST00000522145	ENSG00000177556	protein_coding	ATOX1		ENST00000442639	ENSG00000134321	protein_coding	RSAD2
ENST00000522147	ENSG00000104365	protein_coding	IKBKB		ENST00000442664	ENSG00000132305	protein_coding	IMMT
ENST00000522159	ENSG00000047249	protein_coding	ATP6V1H		ENST00000442666	ENSG00000204380	lncRNA	PKP4-AS1
ENST00000522185	ENSG00000123643	protein_coding	SLC36A1		ENST00000442668	ENSG00000198000	protein_coding	NOL8
ENST00000522192	ENSG00000164330	protein_coding	EBF1		ENST00000442673	ENSG00000236423	lncRNA	LINC01134
ENST00000522196	ENSG00000164944	protein_coding	VIRMA		ENST00000442686	ENSG00000161203	protein_coding	AP2M1
ENST00000522203	ENSG00000145817	protein_coding	YIPF5		ENST00000442692	ENSG00000162341	protein_coding	TPCN2
ENST00000522208	ENSG00000113269	protein_coding	RNF130		ENST00000442697	ENSG00000164031	protein_coding	DNAJB14
ENST00000522231	ENSG00000029534	protein_coding	ANK1		ENST00000442701	ENSG00000007392	protein_coding	LUC7L
ENST00000522245	ENSG00000120899	protein_coding	PTK2B		ENST00000442707	ENSG00000138688	protein_coding	BLTP1
ENST00000522253	ENSG00000129292	protein_coding	PHF20L1		ENST00000442713	ENSG00000141627	protein_coding	DYM
ENST00000522255	ENSG00000197217	protein_coding	ENTPD4		ENST00000442729	ENSG00000074696	protein_coding	HACD3
ENST00000522263	ENSG00000164944	protein_coding	VIRMA		ENST00000442730	ENSG00000115677	protein_coding	HDLBP
ENST00000522275	ENSG00000078674	protein_coding	PCM1		ENST00000442738	ENSG00000100142	protein_coding	POLR2F
ENST00000522293	ENSG00000161013	protein_coding	MGAT4B		ENST00000442740	ENSG00000164051	protein_coding	CCDC51
ENST00000522304	ENSG00000025770	protein_coding	NCAPH2		ENST00000442741	ENSG00000234213	processed_pseudogene	FHP1
ENST00000522309	ENSG00000203950	protein_coding	RTL8A		ENST00000442744	ENSG00000221983	protein_coding	UBA52
ENST00000522313	ENSG00000147649	protein_coding	MTDH		ENST00000442747	ENSG00000164054	protein_coding	SHISA5
ENST00000522314	ENSG00000177556	protein_coding	ATOX1		ENST00000442760	ENSG00000133112	protein_coding	TPT1
ENST00000522332	ENSG00000168487	protein_coding	BMP1		ENST00000442769	ENSG00000135912	protein_coding	TTLL4
ENST00000522337	ENSG00000154582	protein_coding	ELOC		ENST00000442771	ENSG00000231508	processed_pseudogene	RPL34P20
ENST00000522363	ENSG00000104299	protein_coding	INTS9		ENST00000442798	ENSG00000115806	protein_coding	GORASP2
ENST00000522389	ENSG00000133742	protein_coding	CA1		ENST00000442819	ENSG00000169045	protein_coding	HNRNPH1
ENST00000522407	ENSG00000120533	protein_coding	ENY2		ENST00000442823	ENSG00000224032	lncRNA	EPB41L4A-AS1
ENST00000522409	ENSG00000091656	protein_coding	ZFHX4		ENST00000442828	ENSG00000227782	lncRNA	ENSG00000227782
ENST00000522415	ENSG00000133835	protein_coding	HSD17B4		ENST00000442832	ENSG00000269343	protein_coding	ZNF587B
ENST00000522431	ENSG00000105483	protein_coding	CARD8		ENST00000442834	ENSG00000163374	protein_coding	YY1AP1
ENST00000522439	ENSG00000147669	protein_coding	POLR2K		ENST00000442846	ENSG00000142512	protein_coding	SIGLEC10
ENST00000522447	ENSG00000147592	protein_coding	LACTB2		ENST00000442857	ENSG00000115841	protein_coding	RMDN2
ENST00000522451	ENSG00000161013	protein_coding	MGAT4B		ENST00000442880	ENSG00000104660	protein_coding	LEPROTL1
ENST00000522468	ENSG00000147421	protein_coding	HMBOX1		ENST00000442892	ENSG00000211584	protein_coding	SLC48A1
ENST00000522469	ENSG00000086589	protein_coding	RBM22		ENST00000442897	ENSG00000135297	protein_coding	MTO1
ENST00000522472	ENSG00000197226	protein_coding	TBC1D9B		ENST00000442903	ENSG00000138614	protein_coding	INTS14
ENST00000522518	ENSG00000183665	protein_coding	TRMT12		ENST00000442940	ENSG00000006757	protein_coding	PNPLA4
ENST00000522525	ENSG00000206573	lncRNA	THUMPD3-AS1		ENST00000442944	ENSG00000256269	protein_coding	HMBS
ENST00000522527	ENSG00000164751	protein_coding	PEX2		ENST00000442977	ENSG00000164830	protein_coding	OXR1
ENST00000522564	ENSG00000073605	protein_coding	GSDMB		ENST00000442986	ENSG00000183621	protein_coding	ZNF438
ENST00000522565	ENSG00000153140	protein_coding	CETN3		ENST00000443002	ENSG00000100142	protein_coding	POLR2F
ENST00000522575	ENSG00000253608	lncRNA	ENSG00000253608		ENST00000443006	ENSG00000146701	protein_coding	MDH2
ENST00000522597	ENSG00000129295	protein_coding	DNAAF11		ENST00000443011	ENSG00000198089	protein_coding	SFI1
ENST00000522610	ENSG00000070501	protein_coding	POLB		ENST00000443022	ENSG00000156804	protein_coding	FBXO32
ENST00000522614	ENSG00000104808	protein_coding	DHDH		ENST00000443024	ENSG00000196305	protein_coding	IARS1
ENST00000522617	ENSG00000104324	protein_coding	CPQ		ENST00000443035	ENSG00000174485	protein_coding	DENND4A
ENST00000522627	ENSG00000253311	lncRNA	LINC01847		ENST00000443038	ENSG00000231312	lncRNA	MAP4K3-DT
ENST00000522632	ENSG00000120533	protein_coding	ENY2		ENST00000443047	ENSG00000072609	protein_coding	CHFR
ENST00000522633	ENSG00000134352	protein_coding	IL6ST		ENST00000443053	ENSG00000114737	protein_coding	CISH
ENST00000522636	ENSG00000104760	protein_coding	FGL1		ENST00000443059	ENSG00000116260	protein_coding	QSOX1
ENST00000522642	ENSG00000147536	protein_coding	GINS4		ENST00000443067	ENSG00000232223	processed_pseudogene	CNN2P10
ENST00000522653	ENSG00000081059	protein_coding	TCF7		ENST00000443081	ENSG00000004534	protein_coding	RBM6
ENST00000522655	ENSG00000165156	protein_coding	ZHX1		ENST00000443115	ENSG00000187288	protein_coding	CIDEC
ENST00000522677	ENSG00000185697	protein_coding	MYBL1		ENST00000443120	ENSG00000213337	protein_coding	ANKRD39
ENST00000522700	ENSG00000128694	protein_coding	OSGEPL1		ENST00000443157	ENSG00000131355	protein_coding	ADGRE3
ENST00000522706	ENSG00000104714	protein_coding	ERICH1		ENST00000443166	ENSG00000263001	protein_coding	GTF2I
ENST00000522710	ENSG00000177556	protein_coding	ATOX1		ENST00000443185	ENSG00000101493	protein_coding	ZNF516
ENST00000522730	ENSG00000044115	protein_coding	CTNNA1		ENST00000443199	ENSG00000108469	protein_coding	RECQL5
ENST00000522751	ENSG00000173818	protein_coding	ENDOV		ENST00000443213	ENSG00000115875	protein_coding	SRSF7
ENST00000522760	ENSG00000043462	protein_coding	LCP2		ENST00000443218	ENSG00000115758	protein_coding	ODC1
ENST00000522761	ENSG00000145907	protein_coding	G3BP1		ENST00000443221	ENSG00000233967	lncRNA	ENSG00000233967
ENST00000522782	ENSG00000037749	protein_coding	MFAP3		ENST00000443227	ENSG00000003402	protein_coding	CFLAR
ENST00000522783	ENSG00000197948	protein_coding	FCHSD1		ENST00000443234	ENSG00000229315	lncRNA	MCHR2-AS1
ENST00000522808	ENSG00000147471	protein_coding	PLPBP		ENST00000443241	ENSG00000128654	protein_coding	MTX2
ENST00000522817	ENSG00000253738	lncRNA	OTUD6B-AS1		ENST00000443258	ENSG00000291176	lncRNA	ENSG00000291176
ENST00000522839	ENSG00000164758	protein_coding	MED30		ENST00000443272	ENSG00000141905	protein_coding	NFIC
ENST00000522841	ENSG00000291073	lncRNA	ENSG00000291073		ENST00000443275	ENSG00000143190	protein_coding	POU2F1
ENST00000522852	ENSG00000137563	protein_coding	GGH		ENST00000443276	ENSG00000158555	protein_coding	GDPD5
ENST00000522864	ENSG00000153140	protein_coding	CETN3		ENST00000443308	ENSG00000164054	protein_coding	SHISA5
ENST00000522878	ENSG00000066777	protein_coding	ARFGEF1		ENST00000443314	ENSG00000115365	protein_coding	LANCL1
ENST00000522893	ENSG00000104714	protein_coding	ERICH1		ENST00000443327	ENSG00000116750	protein_coding	UCHL5
ENST00000522899	ENSG00000158106	protein_coding	RHPN1		ENST00000443339	ENSG00000168137	protein_coding	SETD5
ENST00000522901	ENSG00000132842	protein_coding	AP3B1		ENST00000443345	ENSG00000071994	protein_coding	PDCD2
ENST00000522913	ENSG00000197217	protein_coding	ENTPD4		ENST00000443351	ENSG00000135720	protein_coding	DYNC1LI2
ENST00000522958	ENSG00000169045	protein_coding	HNRNPH1		ENST00000443357	ENSG00000007392	protein_coding	LUC7L
ENST00000522965	ENSG00000104312	protein_coding	RIPK2		ENST00000443376	ENSG00000114770	protein_coding	ABCC5
ENST00000522966	ENSG00000176920	protein_coding	FUT2		ENST00000443381	ENSG00000158805	protein_coding	ZNF276
ENST00000522978	ENSG00000215114	protein_coding	UBXN2B		ENST00000443387	ENSG00000167635	protein_coding	ZNF146
ENST00000523004	ENSG00000196743	protein_coding	GM2A		ENST00000443408	ENSG00000159200	protein_coding	RCAN1
ENST00000523022	ENSG00000133742	protein_coding	CA1		ENST00000443438	ENSG00000157916	protein_coding	RER1
ENST00000523037	ENSG00000082515	protein_coding	MRPL22		ENST00000443439	ENSG00000164307	protein_coding	ERAP1
ENST00000523039	ENSG00000134352	protein_coding	IL6ST		ENST00000443462	ENSG00000138674	protein_coding	SEC31A
ENST00000523053	ENSG00000104714	protein_coding	ERICH1		ENST00000443489	ENSG00000163882	protein_coding	POLR2H
ENST00000523055	ENSG00000078674	protein_coding	PCM1		ENST00000443491	ENSG00000158856	protein_coding	DMTN
ENST00000523075	ENSG00000083099	protein_coding	LYRM2		ENST00000443496	ENSG00000012223	protein_coding	LTF
ENST00000523079	ENSG00000157168	protein_coding	NRG1		ENST00000443498	ENSG00000121933	protein_coding	TMIGD3
ENST00000523097	ENSG00000104760	protein_coding	FGL1		ENST00000443503	ENSG00000144677	protein_coding	CTDSPL
ENST00000523102	ENSG00000111671	protein_coding	SPSB2		ENST00000443524	ENSG00000109854	protein_coding	HTATIP2
ENST00000523118	ENSG00000254349	lncRNA	MIR2052HG		ENST00000443527	ENSG00000121671	protein_coding	CRY2
ENST00000523193	ENSG00000076554	protein_coding	TPD52		ENST00000443541	ENSG00000153498	protein_coding	SPACA7
ENST00000523198	ENSG00000164576	protein_coding	SAP30L		ENST00000443546	ENSG00000229950	lncRNA	TFAP2A-AS1
ENST00000523208	ENSG00000019582	protein_coding	CD74		ENST00000443556	ENSG00000164506	protein_coding	STXBP5
ENST00000523221	ENSG00000040933	protein_coding	INPP4A		ENST00000443561	ENSG00000120913	protein_coding	PDLIM2
ENST00000523245	ENSG00000176731	protein_coding	RBIS		ENST00000443563	ENSG00000094631	protein_coding	HDAC6
ENST00000523251	ENSG00000137648	protein_coding	TMPRSS4		ENST00000443567	ENSG00000131375	protein_coding	CAPN7
ENST00000523255	ENSG00000034677	protein_coding	RNF19A		ENST00000443571	ENSG00000197448	protein_coding	GSTK1
ENST00000523259	ENSG00000213523	protein_coding	SRA1		ENST00000443585	ENSG00000235162	protein_coding	C12orf75
ENST00000523275	ENSG00000044115	protein_coding	CTNNA1		ENST00000443587	ENSG00000231607	lncRNA	DLEU2
ENST00000523304	ENSG00000185697	protein_coding	MYBL1		ENST00000443596	ENSG00000234608	lncRNA	MAPKAPK5-AS1
ENST00000523308	ENSG00000105339	protein_coding	DENND3		ENST00000443607	ENSG00000146232	protein_coding	NFKBIE
ENST00000523319	ENSG00000076554	protein_coding	TPD52		ENST00000443614	ENSG00000079459	protein_coding	FDFT1
ENST00000523331	ENSG00000253508	lncRNA	ENSG00000253508		ENST00000443617	ENSG00000103657	protein_coding	HERC1
ENST00000523335	ENSG00000120533	protein_coding	ENY2		ENST00000443623	ENSG00000231721	lncRNA	LINC-PINT
ENST00000523344	ENSG00000102225	protein_coding	CDK16		ENST00000443624	ENSG00000142676	protein_coding	RPL11
ENST00000523354	ENSG00000206573	lncRNA	THUMPD3-AS1		ENST00000443626	ENSG00000130414	protein_coding	NDUFA10
ENST00000523362	ENSG00000176406	protein_coding	RIMS2		ENST00000443631	ENSG00000223478	lncRNA	ZDHHC12-DT
ENST00000523377	ENSG00000083099	protein_coding	LYRM2		ENST00000443647	ENSG00000168894	protein_coding	RNF181
ENST00000523382	ENSG00000161013	protein_coding	MGAT4B		ENST00000443648	ENSG00000102103	protein_coding	PQBP1
ENST00000523415	ENSG00000104714	protein_coding	ERICH1		ENST00000443660	ENSG00000185608	protein_coding	MRPL40
ENST00000523420	ENSG00000147533	protein_coding	GOLGA7		ENST00000443668	ENSG00000164116	protein_coding	GUCY1A1
ENST00000523426	ENSG00000047249	protein_coding	ATP6V1H		ENST00000443674	ENSG00000145819	protein_coding	ARHGAP26
ENST00000523447	ENSG00000104325	protein_coding	DECR1		ENST00000443686	ENSG00000139220	protein_coding	PPFIA2
ENST00000523459	ENSG00000253408	lncRNA	IKBKB-DT		ENST00000443694	ENSG00000150995	protein_coding	ITPR1
ENST00000523466	ENSG00000196743	protein_coding	GM2A		ENST00000443704	ENSG00000144591	protein_coding	GMPPA
ENST00000523487	ENSG00000113269	protein_coding	RNF130		ENST00000443708	ENSG00000143416	protein_coding	SELENBP1
ENST00000523500	ENSG00000120885	protein_coding	CLU		ENST00000443720	ENSG00000133606	protein_coding	MKRN1
ENST00000523505	ENSG00000253276	protein_coding	CCDC71L		ENST00000443724	ENSG00000129810	protein_coding	SGO1
ENST00000523506	ENSG00000170919	lncRNA	TPT1-AS1		ENST00000443726	ENSG00000127152	protein_coding	BCL11B
ENST00000523511	ENSG00000175324	protein_coding	LSM1		ENST00000443735	ENSG00000100362	protein_coding	PVALB
ENST00000523514	ENSG00000153310	protein_coding	CYRIB		ENST00000443736	ENSG00000106608	protein_coding	URGCP
ENST00000523515	ENSG00000104765	protein_coding	BNIP3L		ENST00000443744	ENSG00000233746	lncRNA	LINC00656
ENST00000523523	ENSG00000293375	transcribed_unitary_pseudogene	ENSG00000293375		ENST00000443748	ENSG00000138190	protein_coding	EXOC6
ENST00000523543	ENSG00000102225	protein_coding	CDK16		ENST00000443751	ENSG00000180488	protein_coding	MIGA1
ENST00000523547	ENSG00000164754	protein_coding	RAD21		ENST00000443761	ENSG00000158481	protein_coding	CD1C
ENST00000523575	ENSG00000113272	protein_coding	THG1L		ENST00000443765	ENSG00000120697	protein_coding	ALG5
ENST00000523597	ENSG00000151914	protein_coding	DST		ENST00000443785	ENSG00000159086	protein_coding	PAXBP1
ENST00000523599	ENSG00000104365	protein_coding	IKBKB		ENST00000443798	ENSG00000129657	protein_coding	SEC14L1
ENST00000523638	ENSG00000254004	protein_coding	ZNF260		ENST00000443808	ENSG00000069020	protein_coding	MAST4
ENST00000523653	ENSG00000169427	protein_coding	KCNK9		ENST00000443829	ENSG00000160796	protein_coding	NBEAL2
ENST00000523688	ENSG00000145506	protein_coding	NKD2		ENST00000443868	ENSG00000124532	protein_coding	MRS2
ENST00000523699	ENSG00000102225	protein_coding	CDK16		ENST00000443872	ENSG00000124357	protein_coding	NAGK
ENST00000523709	ENSG00000104714	protein_coding	ERICH1		ENST00000443879	ENSG00000163812	protein_coding	ZDHHC3
ENST00000523712	ENSG00000133742	protein_coding	CA1		ENST00000443894	ENSG00000114735	protein_coding	HEMK1
ENST00000523719	ENSG00000147606	protein_coding	SLC26A7		ENST00000443896	ENSG00000115020	protein_coding	PIKFYVE
ENST00000523720	ENSG00000104679	protein_coding	R3HCC1		ENST00000443905	ENSG00000081665	protein_coding	ZNF506
ENST00000523721	ENSG00000121680	protein_coding	PEX16		ENST00000443913	ENSG00000143387	protein_coding	CTSK
ENST00000523724	ENSG00000246430	lncRNA	ENSG00000253139		ENST00000443935	ENSG00000236754	lncRNA	ENSG00000236754
ENST00000523731	ENSG00000164941	protein_coding	INTS8		ENST00000443938	ENSG00000124357	protein_coding	NAGK
ENST00000523755	ENSG00000168619	protein_coding	ADAM18		ENST00000443950	ENSG00000169813	protein_coding	HNRNPF
ENST00000523763	ENSG00000135297	protein_coding	MTO1		ENST00000443953	ENSG00000138363	protein_coding	ATIC
ENST00000523768	ENSG00000083312	protein_coding	TNPO1		ENST00000443963	ENSG00000156976	protein_coding	EIF4A2
ENST00000523792	ENSG00000254303	lncRNA	ENSG00000254303		ENST00000443967	ENSG00000170085	protein_coding	SIMC1
ENST00000523848	ENSG00000164924	protein_coding	YWHAZ		ENST00000443980	ENSG00000157191	protein_coding	NECAP2
ENST00000523872	ENSG00000145675	protein_coding	PIK3R1		ENST00000443988	ENSG00000233639	lncRNA	PANTR1
ENST00000523890	ENSG00000121022	protein_coding	COPS5		ENST00000443993	ENSG00000227619	lncRNA	ENSG00000227619
ENST00000523896	ENSG00000078674	protein_coding	PCM1		ENST00000443997	ENSG00000267532	lncRNA	MIR497HG
ENST00000523908	ENSG00000113282	protein_coding	CLINT1		ENST00000444015	ENSG00000186364	protein_coding	NUDT17
ENST00000523911	ENSG00000176623	protein_coding	RMDN1		ENST00000444022	ENSG00000115828	protein_coding	QPCT
ENST00000523917	ENSG00000198791	protein_coding	CNOT7		ENST00000444034	ENSG00000184634	protein_coding	MED12
ENST00000523920	ENSG00000156467	protein_coding	UQCRB		ENST00000444040	ENSG00000144736	protein_coding	SHQ1
ENST00000523921	ENSG00000169045	protein_coding	HNRNPH1		ENST00000444051	ENSG00000293508	transcribed_unitary_pseudogene	POLR1HASP_ENSG00000293508
ENST00000523930	ENSG00000147454	protein_coding	SLC25A37		ENST00000444053	ENSG00000127837	protein_coding	AAMP
ENST00000523948	ENSG00000137574	protein_coding	TGS1		ENST00000444059	ENSG00000197852	protein_coding	INKA2
ENST00000523986	ENSG00000164754	protein_coding	RAD21		ENST00000444061	ENSG00000127616	protein_coding	SMARCA4
ENST00000523991	ENSG00000135679	protein_coding	MDM2		ENST00000444069	ENSG00000172113	protein_coding	NME6
ENST00000523998	ENSG00000164941	protein_coding	INTS8		ENST00000444090	ENSG00000026751	protein_coding	SLAMF7
ENST00000524003	ENSG00000253738	lncRNA	OTUD6B-AS1		ENST00000444095	ENSG00000160999	protein_coding	SH2B2
ENST00000524004	ENSG00000147481	protein_coding	SNTG1		ENST00000444096	ENSG00000137404	protein_coding	NRM
ENST00000524028	ENSG00000184489	protein_coding	PTP4A3		ENST00000444115	ENSG00000164054	protein_coding	SHISA5
ENST00000524063	ENSG00000164270	protein_coding	HTR4		ENST00000444119	ENSG00000136811	protein_coding	ODF2
ENST00000524103	ENSG00000134014	protein_coding	ELP3		ENST00000444125	ENSG00000233901	lncRNA	LINC01503
ENST00000524105	ENSG00000155508	protein_coding	CNOT8		ENST00000444126	ENSG00000231074	lncRNA	HCG18
ENST00000524109	ENSG00000113013	protein_coding	HSPA9		ENST00000444128	ENSG00000111912	protein_coding	NCOA7
ENST00000524111	ENSG00000153914	protein_coding	SREK1		ENST00000444129	ENSG00000004700	protein_coding	RECQL
ENST00000524115	ENSG00000165066	protein_coding	NKX6-3		ENST00000444131	ENSG00000158604	protein_coding	TMED4
ENST00000524119	ENSG00000136986	protein_coding	DERL1		ENST00000444149	ENSG00000234284	protein_coding	ZNF879
ENST00000524124	ENSG00000153317	protein_coding	ASAP1		ENST00000444152	ENSG00000198932	protein_coding	GPRASP1
ENST00000524131	ENSG00000214548	lncRNA	MEG3		ENST00000444172	ENSG00000099622	protein_coding	CIRBP
ENST00000524138	ENSG00000104714	protein_coding	ERICH1		ENST00000444184	ENSG00000204054	lncRNA	LINC00963
ENST00000524153	ENSG00000083099	protein_coding	LYRM2		ENST00000444191	ENSG00000172534	protein_coding	HCFC1
ENST00000524164	ENSG00000047249	protein_coding	ATP6V1H		ENST00000444201	ENSG00000187210	protein_coding	GCNT1
ENST00000524172	ENSG00000176623	protein_coding	RMDN1		ENST00000444202	ENSG00000118495	protein_coding	PLAGL1
ENST00000524180	ENSG00000169045	protein_coding	HNRNPH1		ENST00000444214	ENSG00000134285	protein_coding	FKBP11
ENST00000524185	ENSG00000134516	protein_coding	DOCK2		ENST00000444226	ENSG00000119487	protein_coding	MAPKAP1
ENST00000524189	ENSG00000197892	protein_coding	KIF13B		ENST00000444230	ENSG00000184216	protein_coding	IRAK1
ENST00000524203	ENSG00000078674	protein_coding	PCM1		ENST00000444232	ENSG00000170846	protein_coding	ENSG00000170846
ENST00000524208	ENSG00000070501	protein_coding	POLB		ENST00000444249	ENSG00000181896	protein_coding	ZNF101
ENST00000524210	ENSG00000206573	lncRNA	THUMPD3-AS1		ENST00000444256	ENSG00000099899	protein_coding	TRMT2A
ENST00000524226	ENSG00000078674	protein_coding	PCM1		ENST00000444257	ENSG00000163803	protein_coding	PLB1
ENST00000524241	ENSG00000147684	protein_coding	NDUFB9		ENST00000444273	ENSG00000112200	protein_coding	ZNF451
ENST00000524252	ENSG00000187229	lncRNA	ENSG00000187229		ENST00000444278	ENSG00000023892	protein_coding	DEF6
ENST00000524289	ENSG00000155868	protein_coding	MED7		ENST00000444294	ENSG00000119283	protein_coding	TRIM67
ENST00000524306	ENSG00000113282	protein_coding	CLINT1		ENST00000444303	ENSG00000133805	protein_coding	AMPD3
ENST00000524322	ENSG00000158806	protein_coding	NPM2		ENST00000444313	ENSG00000138964	protein_coding	PARVG
ENST00000524324	ENSG00000133742	protein_coding	CA1		ENST00000444316	ENSG00000153064	protein_coding	BANK1
ENST00000524332	ENSG00000104325	protein_coding	DECR1		ENST00000444328	ENSG00000110080	protein_coding	ST3GAL4
ENST00000524349	ENSG00000008988	protein_coding	RPS20		ENST00000444342	ENSG00000152291	protein_coding	TGOLN2
ENST00000524368	ENSG00000253293	protein_coding	HOXA10		ENST00000444354	ENSG00000109180	protein_coding	OCIAD1
ENST00000524383	ENSG00000064687	protein_coding	ABCA7		ENST00000444362	ENSG00000224870	lncRNA	MRPL20-AS1
ENST00000524392	ENSG00000133794	protein_coding	BMAL1		ENST00000444376	ENSG00000153187	protein_coding	HNRNPU
ENST00000524399	ENSG00000111011	protein_coding	RSRC2		ENST00000444377	ENSG00000160058	protein_coding	BSDC1
ENST00000524411	ENSG00000149313	protein_coding	AASDHPPT		ENST00000444393	ENSG00000008517	protein_coding	IL32
ENST00000524428	ENSG00000137700	protein_coding	SLC37A4		ENST00000444411	ENSG00000155229	protein_coding	MMS19
ENST00000524429	ENSG00000110400	protein_coding	NECTIN1		ENST00000444422	ENSG00000182511	protein_coding	FES
ENST00000524440	ENSG00000149476	protein_coding	TKFC		ENST00000444430	ENSG00000064012	protein_coding	CASP8
ENST00000524447	ENSG00000165916	protein_coding	PSMC3		ENST00000444443	ENSG00000106460	protein_coding	TMEM106B
ENST00000524452	ENSG00000137501	protein_coding	SYTL2		ENST00000444449	ENSG00000072958	protein_coding	AP1M1
ENST00000524462	ENSG00000105397	protein_coding	TYK2		ENST00000444450	ENSG00000067829	protein_coding	IDH3G
ENST00000524463	ENSG00000109861	protein_coding	CTSC		ENST00000444452	ENSG00000138073	protein_coding	PREB
ENST00000524464	ENSG00000023191	protein_coding	RNH1		ENST00000444455	ENSG00000108602	protein_coding	ALDH3A1
ENST00000524470	ENSG00000105397	protein_coding	TYK2		ENST00000444457	ENSG00000105819	protein_coding	PMPCB
ENST00000524472	ENSG00000064886	protein_coding	CHI3L2		ENST00000444458	ENSG00000115355	protein_coding	CCDC88A
ENST00000524490	ENSG00000158636	protein_coding	EMSY		ENST00000444460	ENSG00000180257	protein_coding	ZNF816
ENST00000524538	ENSG00000177830	protein_coding	CHID1		ENST00000444475	ENSG00000144357	protein_coding	UBR3
ENST00000524552	ENSG00000109971	protein_coding	HSPA8		ENST00000444487	ENSG00000069399	protein_coding	BCL3
ENST00000524553	ENSG00000172757	protein_coding	CFL1		ENST00000444498	ENSG00000103202	protein_coding	NME4
ENST00000524554	ENSG00000137225	protein_coding	CAPN11		ENST00000444508	ENSG00000138375	protein_coding	SMARCAL1
ENST00000524556	ENSG00000176102	protein_coding	CSTF3		ENST00000444521	ENSG00000157870	protein_coding	PRXL2B
ENST00000524567	ENSG00000151715	protein_coding	TMEM45B		ENST00000444522	ENSG00000158552	protein_coding	ZFAND2B
ENST00000524568	ENSG00000213619	protein_coding	NDUFS3		ENST00000444523	ENSG00000159873	protein_coding	CCDC117
ENST00000524596	ENSG00000148943	protein_coding	LIN7C		ENST00000444525	ENSG00000198520	protein_coding	ARMH1
ENST00000524602	ENSG00000171316	protein_coding	CHD7		ENST00000444548	ENSG00000130414	protein_coding	NDUFA10
ENST00000524606	ENSG00000129084	protein_coding	PSMA1		ENST00000444620	ENSG00000054267	protein_coding	ARID4B
ENST00000524611	ENSG00000166340	protein_coding	TPP1		ENST00000444623	ENSG00000139631	protein_coding	CSAD
ENST00000524614	ENSG00000064199	protein_coding	SPA17		ENST00000444629	ENSG00000227028	lncRNA	SLC8A1-AS1
ENST00000524616	ENSG00000147535	protein_coding	PLPP5		ENST00000444639	ENSG00000235750	protein_coding	KIAA0040
ENST00000524622	ENSG00000135426	protein_coding	TESPA1		ENST00000444643	ENSG00000148719	protein_coding	DNAJB12
ENST00000524631	ENSG00000185946	protein_coding	RNPC3		ENST00000444658	ENSG00000166946	protein_coding	CCNDBP1
ENST00000524648	ENSG00000149187	protein_coding	CELF1		ENST00000444666	ENSG00000106105	protein_coding	GARS1
ENST00000524660	ENSG00000109846	protein_coding	CRYAB		ENST00000444670	ENSG00000189079	protein_coding	ARID2
ENST00000524662	ENSG00000175463	protein_coding	TBC1D10C		ENST00000444703	ENSG00000130810	protein_coding	PPAN
ENST00000524673	ENSG00000074266	protein_coding	EED		ENST00000444712	ENSG00000071189	protein_coding	SNX13
ENST00000524676	ENSG00000143554	protein_coding	SLC27A3		ENST00000444723	ENSG00000125975	protein_coding	C20orf173
ENST00000524677	ENSG00000146067	protein_coding	FAM193B		ENST00000444728	ENSG00000236144	lncRNA	TMEM147-AS1
ENST00000524682	ENSG00000186470	protein_coding	BTN3A2		ENST00000444739	ENSG00000196954	protein_coding	CASP4
ENST00000524696	ENSG00000109920	protein_coding	FNBP4		ENST00000444740	ENSG00000105369	protein_coding	CD79A
ENST00000524699	ENSG00000174744	protein_coding	BRMS1		ENST00000444746	ENSG00000080345	protein_coding	RIF1
ENST00000524711	ENSG00000149100	protein_coding	EIF3M		ENST00000444749	ENSG00000137757	protein_coding	CASP5
ENST00000524717	ENSG00000184384	protein_coding	MAML2		ENST00000444751	ENSG00000198520	protein_coding	ARMH1
ENST00000524719	ENSG00000104522	protein_coding	GFUS		ENST00000444755	ENSG00000291207	lncRNA	ENSG00000291207
ENST00000524750	ENSG00000085117	protein_coding	CD82		ENST00000444759	ENSG00000114982	protein_coding	KANSL3
ENST00000524766	ENSG00000149262	protein_coding	INTS4		ENST00000444760	ENSG00000163832	protein_coding	ELP6
ENST00000524767	ENSG00000158636	protein_coding	EMSY		ENST00000444761	ENSG00000180398	protein_coding	MCFD2
ENST00000524775	ENSG00000176102	protein_coding	CSTF3		ENST00000444766	ENSG00000108506	protein_coding	INTS2
ENST00000524779	ENSG00000105135	protein_coding	ILVBL		ENST00000444777	ENSG00000122547	protein_coding	EEPD1
ENST00000524782	ENSG00000149182	protein_coding	ARFGAP2		ENST00000444793	ENSG00000107104	protein_coding	KANK1
ENST00000524788	ENSG00000166340	protein_coding	TPP1		ENST00000444799	ENSG00000127922	protein_coding	SEM1
ENST00000524792	ENSG00000149311	protein_coding	ATM		ENST00000444811	ENSG00000204356	protein_coding	NELFE
ENST00000524803	ENSG00000166788	protein_coding	SAAL1		ENST00000444816	ENSG00000174365	lncRNA	SNHG11
ENST00000524810	ENSG00000110717	protein_coding	NDUFS8		ENST00000444836	ENSG00000116688	protein_coding	MFN2
ENST00000524847	ENSG00000149269	protein_coding	PAK1		ENST00000444837	ENSG00000125144	protein_coding	MT1G
ENST00000524886	ENSG00000165915	protein_coding	SLC39A13		ENST00000444845	ENSG00000099899	protein_coding	TRMT2A
ENST00000524896	ENSG00000149100	protein_coding	EIF3M		ENST00000444847	ENSG00000164849	protein_coding	GPR146
ENST00000524899	ENSG00000173020	protein_coding	GRK2		ENST00000444848	ENSG00000241954	lncRNA	ENSG00000241954
ENST00000524904	ENSG00000110075	protein_coding	PPP6R3		ENST00000444850	ENSG00000230501	unprocessed_pseudogene	ANKRD30BP3
ENST00000524917	ENSG00000167257	protein_coding	RNF214		ENST00000444861	ENSG00000114867	protein_coding	EIF4G1
ENST00000524944	ENSG00000142186	protein_coding	SCYL1		ENST00000444865	ENSG00000233532	lncRNA	LINC00460
ENST00000524961	ENSG00000133812	protein_coding	SBF2		ENST00000444869	ENSG00000148444	protein_coding	COMMD3
ENST00000525004	ENSG00000162191	protein_coding	UBXN1		ENST00000444870	ENSG00000235169	protein_coding	SMIM1
ENST00000525005	ENSG00000166452	protein_coding	AKIP1		ENST00000444878	ENSG00000131051	protein_coding	RBM39
ENST00000525020	ENSG00000143537	protein_coding	ADAM15		ENST00000444879	ENSG00000224318	lncRNA	CHL1-AS2
ENST00000525036	ENSG00000139687	protein_coding	RB1		ENST00000444881	ENSG00000135926	protein_coding	TMBIM1
ENST00000525038	ENSG00000158636	protein_coding	EMSY		ENST00000444882	ENSG00000144674	protein_coding	GOLGA4
ENST00000525039	ENSG00000137700	protein_coding	SLC37A4		ENST00000444897	ENSG00000165688	protein_coding	PMPCA
ENST00000525040	ENSG00000133812	protein_coding	SBF2		ENST00000444935	ENSG00000109917	protein_coding	ZPR1
ENST00000525042	ENSG00000116977	protein_coding	LGALS8		ENST00000444946	ENSG00000291237	protein_coding	SOD2
ENST00000525054	ENSG00000149100	protein_coding	EIF3M		ENST00000444960	ENSG00000001631	protein_coding	KRIT1
ENST00000525063	ENSG00000148926	protein_coding	ADM		ENST00000444971	ENSG00000069493	protein_coding	CLEC2D
ENST00000525069	ENSG00000175348	protein_coding	TMEM9B		ENST00000444995	ENSG00000290796	lncRNA	ENSG00000290796
ENST00000525073	ENSG00000064687	protein_coding	ABCA7		ENST00000444998	ENSG00000215424	lncRNA	MCM3AP-AS1
ENST00000525075	ENSG00000133816	protein_coding	MICAL2		ENST00000444999	ENSG00000183696	protein_coding	UPP1
ENST00000525078	ENSG00000170242	protein_coding	USP47		ENST00000445008	ENSG00000196323	protein_coding	ZBTB44
ENST00000525081	ENSG00000147548	protein_coding	NSD3		ENST00000445019	ENSG00000198746	protein_coding	GPATCH3
ENST00000525091	ENSG00000107938	protein_coding	EDRF1		ENST00000445032	ENSG00000077800	protein_coding	FKBP6
ENST00000525093	ENSG00000166391	protein_coding	MOGAT2		ENST00000445038	ENSG00000124243	protein_coding	BCAS4
ENST00000525095	ENSG00000151502	protein_coding	VPS26B		ENST00000445044	ENSG00000163832	protein_coding	ELP6
ENST00000525099	ENSG00000168522	protein_coding	FNTA		ENST00000445049	ENSG00000159086	protein_coding	PAXBP1
ENST00000525104	ENSG00000293324	transcribed_processed_pseudogene	RPL31P46_ENSG00000293324		ENST00000445061	ENSG00000132153	protein_coding	DHX30
ENST00000525116	ENSG00000196954	protein_coding	CASP4		ENST00000445065	ENSG00000142892	protein_coding	PIGK
ENST00000525122	ENSG00000179091	protein_coding	CYC1		ENST00000445067	ENSG00000064886	protein_coding	CHI3L2
ENST00000525135	ENSG00000052841	protein_coding	TTC17		ENST00000445076	ENSG00000223745	lncRNA	CCDC18-AS1
ENST00000525137	ENSG00000172893	protein_coding	DHCR7		ENST00000445086	ENSG00000132254	protein_coding	ARFIP2
ENST00000525158	ENSG00000134809	protein_coding	TIMM10		ENST00000445088	ENSG00000237862	lncRNA	ENSG00000237862
ENST00000525164	ENSG00000127054	protein_coding	INTS11		ENST00000445090	ENSG00000144535	protein_coding	DIS3L2
ENST00000525168	ENSG00000129158	protein_coding	SERGEF		ENST00000445102	ENSG00000118960	protein_coding	HS1BP3
ENST00000525178	ENSG00000149311	protein_coding	ATM		ENST00000445124	ENSG00000105618	protein_coding	PRPF31
ENST00000525181	ENSG00000177697	protein_coding	CD151		ENST00000445132	ENSG00000121807	protein_coding	CCR2
ENST00000525192	ENSG00000121680	protein_coding	PEX16		ENST00000445140	ENSG00000114416	protein_coding	FXR1
ENST00000525201	ENSG00000214063	protein_coding	TSPAN4		ENST00000445146	ENSG00000071967	protein_coding	CYBRD1
ENST00000525209	ENSG00000026508	protein_coding	CD44		ENST00000445155	ENSG00000148834	protein_coding	GSTO1
ENST00000525211	ENSG00000026508	protein_coding	CD44		ENST00000445156	ENSG00000105792	protein_coding	CFAP69
ENST00000525212	ENSG00000213619	protein_coding	NDUFS3		ENST00000445164	ENSG00000137747	protein_coding	TMPRSS13
ENST00000525214	ENSG00000129083	protein_coding	COPB1		ENST00000445167	ENSG00000102100	protein_coding	SLC35A2
ENST00000525232	ENSG00000161016	protein_coding	RPL8		ENST00000445177	ENSG00000160584	protein_coding	SIK3
ENST00000525244	ENSG00000074266	protein_coding	EED		ENST00000445183	ENSG00000148343	protein_coding	MIGA2
ENST00000525263	ENSG00000186474	protein_coding	KLK12		ENST00000445187	ENSG00000135297	protein_coding	MTO1
ENST00000525270	ENSG00000112303	protein_coding	VNN2		ENST00000445190	ENSG00000229081	lncRNA	LINC01165
ENST00000525281	ENSG00000165568	protein_coding	AKR1E2		ENST00000445196	ENSG00000133247	protein_coding	KMT5C
ENST00000525282	ENSG00000177947	protein_coding	ODF3		ENST00000445214	ENSG00000112561	protein_coding	TFEB
ENST00000525293	ENSG00000026508	protein_coding	CD44		ENST00000445226	ENSG00000288573	lncRNA	ENSG00000288573
ENST00000525302	ENSG00000254560	lncRNA	BBOX1-AS1		ENST00000445265	ENSG00000070814	protein_coding	TCOF1
ENST00000525303	ENSG00000196655	protein_coding	TRAPPC4		ENST00000445273	ENSG00000120694	protein_coding	HSPH1
ENST00000525321	ENSG00000119707	protein_coding	RBM25		ENST00000445280	ENSG00000188938	protein_coding	FAM120AOS
ENST00000525332	ENSG00000111011	protein_coding	RSRC2		ENST00000445288	ENSG00000187257	protein_coding	RSBN1L
ENST00000525334	ENSG00000214063	protein_coding	TSPAN4		ENST00000445295	ENSG00000221838	protein_coding	AP4M1
ENST00000525335	ENSG00000111011	protein_coding	RSRC2		ENST00000445323	ENSG00000063601	protein_coding	MTMR1
ENST00000525341	ENSG00000110711	protein_coding	AIP		ENST00000445327	ENSG00000141738	protein_coding	GRB7
ENST00000525345	ENSG00000137513	protein_coding	NARS2		ENST00000445328	ENSG00000110871	protein_coding	COQ5
ENST00000525364	ENSG00000142186	protein_coding	SCYL1		ENST00000445337	ENSG00000087087	protein_coding	SRRT
ENST00000525366	ENSG00000149476	protein_coding	TKFC		ENST00000445347	ENSG00000204577	protein_coding	LILRB3
ENST00000525370	ENSG00000010361	protein_coding	FUZ		ENST00000445355	ENSG00000151651	protein_coding	ADAM8
ENST00000525376	ENSG00000254533	lncRNA	ENSG00000254533		ENST00000445387	ENSG00000181555	protein_coding	SETD2
ENST00000525397	ENSG00000166928	protein_coding	MS4A14		ENST00000445392	ENSG00000157927	protein_coding	RADIL
ENST00000525416	ENSG00000110274	protein_coding	CEP164		ENST00000445393	ENSG00000205758	protein_coding	CRYZL1
ENST00000525419	ENSG00000110717	protein_coding	NDUFS8		ENST00000445399	ENSG00000163235	protein_coding	TGFA
ENST00000525427	ENSG00000019144	protein_coding	PHLDB1		ENST00000445409	ENSG00000089127	protein_coding	OAS1
ENST00000525428	ENSG00000074201	protein_coding	CLNS1A		ENST00000445419	ENSG00000005700	protein_coding	IBTK
ENST00000525430	ENSG00000092208	protein_coding	GEMIN2		ENST00000445425	ENSG00000067560	protein_coding	RHOA
ENST00000525432	ENSG00000151503	protein_coding	NCAPD3		ENST00000445427	ENSG00000237943	lncRNA	PRKCQ-AS1
ENST00000525444	ENSG00000133816	protein_coding	MICAL2		ENST00000445439	ENSG00000078304	protein_coding	PPP2R5C
ENST00000525449	ENSG00000173715	protein_coding	C11orf80		ENST00000445441	ENSG00000241990	lncRNA	PRR34-AS1
ENST00000525469	ENSG00000026508	protein_coding	CD44		ENST00000445445	ENSG00000068831	protein_coding	RASGRP2
ENST00000525490	ENSG00000177054	protein_coding	ZDHHC13		ENST00000445466	ENSG00000229619	lncRNA	MBNL1-AS1
ENST00000525495	ENSG00000004897	protein_coding	CDC27		ENST00000445482	ENSG00000128564	protein_coding	VGF
ENST00000525501	ENSG00000175550	protein_coding	DRAP1		ENST00000445499	ENSG00000211456	protein_coding	SACM1L
ENST00000525508	ENSG00000171316	protein_coding	CHD7		ENST00000445503	ENSG00000116062	protein_coding	MSH6
ENST00000525529	ENSG00000104388	protein_coding	RAB2A		ENST00000445504	ENSG00000099869	lncRNA	IGF2-AS
ENST00000525532	ENSG00000137642	protein_coding	SORL1		ENST00000445516	ENSG00000001631	protein_coding	KRIT1
ENST00000525572	ENSG00000165568	protein_coding	AKR1E2		ENST00000445547	ENSG00000065548	protein_coding	ZC3H15
ENST00000525578	ENSG00000177112	lncRNA	IRAG1-AS1		ENST00000445560	ENSG00000175334	protein_coding	BANF1
ENST00000525583	ENSG00000147813	protein_coding	NAPRT		ENST00000445566	ENSG00000142634	protein_coding	EFHD2
ENST00000525593	ENSG00000172890	protein_coding	NADSYN1		ENST00000445570	ENSG00000135597	protein_coding	REPS1
ENST00000525600	ENSG00000172977	protein_coding	KAT5		ENST00000445571	ENSG00000227477	lncRNA	STK4-DT
ENST00000525602	ENSG00000172409	protein_coding	CLP1		ENST00000445587	ENSG00000116001	protein_coding	TIA1
ENST00000525604	ENSG00000084234	protein_coding	APLP2		ENST00000445595	ENSG00000100385	protein_coding	IL2RB
ENST00000525613	ENSG00000042429	protein_coding	MED17		ENST00000445603	ENSG00000171984	protein_coding	SHLD1
ENST00000525628	ENSG00000110717	protein_coding	NDUFS8		ENST00000445604	ENSG00000234665	lncRNA	LERFS
ENST00000525634	ENSG00000110700	protein_coding	RPS13		ENST00000445620	ENSG00000168395	protein_coding	ING5
ENST00000525642	ENSG00000184363	protein_coding	PKP3		ENST00000445623	ENSG00000102265	protein_coding	TIMP1
ENST00000525660	ENSG00000149313	protein_coding	AASDHPPT		ENST00000445626	ENSG00000214160	protein_coding	ALG3
ENST00000525685	ENSG00000026508	protein_coding	CD44		ENST00000445642	ENSG00000198363	protein_coding	ASPH
ENST00000525686	ENSG00000149516	protein_coding	MS4A3		ENST00000445644	ENSG00000173163	protein_coding	COMMD1
ENST00000525688	ENSG00000026508	protein_coding	CD44		ENST00000445653	ENSG00000172269	protein_coding	DPAGT1
ENST00000525702	ENSG00000137501	protein_coding	SYTL2		ENST00000445655	ENSG00000141698	protein_coding	NT5C3B
ENST00000525707	ENSG00000121691	protein_coding	CAT		ENST00000445656	ENSG00000116670	protein_coding	MAD2L2
ENST00000525717	ENSG00000162191	protein_coding	UBXN1		ENST00000445658	ENSG00000141736	protein_coding	ERBB2
ENST00000525729	ENSG00000166323	protein_coding	C11orf65		ENST00000445676	ENSG00000184182	protein_coding	UBE2F
ENST00000525765	ENSG00000172500	protein_coding	FIBP		ENST00000445684	ENSG00000033867	protein_coding	SLC4A7
ENST00000525769	ENSG00000127054	protein_coding	INTS11		ENST00000445690	ENSG00000140859	protein_coding	KIFC3
ENST00000525770	ENSG00000110074	protein_coding	FOXRED1		ENST00000445699	ENSG00000071243	protein_coding	ING3
ENST00000525773	ENSG00000178685	protein_coding	PARP10		ENST00000445705	ENSG00000117308	protein_coding	GALE
ENST00000525780	ENSG00000176029	protein_coding	C11orf16		ENST00000445707	ENSG00000242086	lncRNA	MUC20-OT1
ENST00000525782	ENSG00000149100	protein_coding	EIF3M		ENST00000445724	ENSG00000183255	protein_coding	PTTG1IP
ENST00000525788	ENSG00000166436	protein_coding	TRIM66		ENST00000445726	ENSG00000164970	protein_coding	FAM219A
ENST00000525797	ENSG00000290498	lncRNA	ENSG00000290498		ENST00000445745	ENSG00000189223	lncRNA	PAX8-AS1
ENST00000525808	ENSG00000117054	protein_coding	ACADM		ENST00000445755	ENSG00000007080	protein_coding	CCDC124
ENST00000525811	ENSG00000250903	lncRNA	GMDS-DT		ENST00000445768	ENSG00000204438	protein_coding	GPANK1
ENST00000525815	ENSG00000110660	protein_coding	SLC35F2		ENST00000445776	ENSG00000159352	protein_coding	PSMD4
ENST00000525817	ENSG00000215440	protein_coding	NPEPL1		ENST00000445811	ENSG00000105618	protein_coding	PRPF31
ENST00000525823	ENSG00000109846	protein_coding	CRYAB		ENST00000445815	ENSG00000144218	protein_coding	AFF3
ENST00000525843	ENSG00000134644	protein_coding	PUM1		ENST00000445816	ENSG00000140264	protein_coding	SERF2
ENST00000525844	ENSG00000145734	protein_coding	BDP1		ENST00000445832	ENSG00000157895	protein_coding	C12orf43
ENST00000525863	ENSG00000160703	protein_coding	NLRX1		ENST00000445853	ENSG00000137312	protein_coding	FLOT1
ENST00000525870	ENSG00000159063	protein_coding	ALG8		ENST00000445877	ENSG00000178966	protein_coding	RMI1
ENST00000525875	ENSG00000124942	protein_coding	AHNAK		ENST00000445888	ENSG00000141510	protein_coding	TP53
ENST00000525888	ENSG00000079277	protein_coding	MKNK1		ENST00000445889	ENSG00000163161	protein_coding	ERCC3
ENST00000525896	ENSG00000175216	protein_coding	CKAP5		ENST00000445895	ENSG00000172508	protein_coding	CARNS1
ENST00000525900	ENSG00000079459	protein_coding	FDFT1		ENST00000445902	ENSG00000223501	protein_coding	VPS52
ENST00000525911	ENSG00000100490	protein_coding	CDKL1		ENST00000445915	ENSG00000169764	protein_coding	UGP2
ENST00000525913	ENSG00000172830	protein_coding	SSH3		ENST00000445922	ENSG00000166170	protein_coding	BAG5
ENST00000525920	ENSG00000129158	protein_coding	SERGEF		ENST00000445930	ENSG00000100519	protein_coding	PSMC6
ENST00000525928	ENSG00000166012	protein_coding	TAF1D		ENST00000445933	ENSG00000115211	protein_coding	EIF2B4
ENST00000525934	ENSG00000170290	protein_coding	SLN		ENST00000445950	ENSG00000078140	protein_coding	UBE2K
ENST00000525942	ENSG00000152578	protein_coding	GRIA4		ENST00000445951	ENSG00000138286	protein_coding	FAM149B1
ENST00000525947	ENSG00000149489	protein_coding	ROM1		ENST00000445964	ENSG00000168918	protein_coding	INPP5D
ENST00000525954	ENSG00000079459	protein_coding	FDFT1		ENST00000445975	ENSG00000132793	protein_coding	LPIN3
ENST00000525967	ENSG00000215440	protein_coding	NPEPL1		ENST00000445980	ENSG00000133422	protein_coding	MORC2
ENST00000525972	ENSG00000110321	protein_coding	EIF4G2		ENST00000446007	ENSG00000221838	protein_coding	AP4M1
ENST00000525975	ENSG00000110422	protein_coding	HIPK3		ENST00000446014	ENSG00000168096	protein_coding	ANKS3
ENST00000525976	ENSG00000105397	protein_coding	TYK2		ENST00000446018	ENSG00000145979	protein_coding	TBC1D7
ENST00000526000	ENSG00000026508	protein_coding	CD44		ENST00000446023	ENSG00000131446	protein_coding	MGAT1
ENST00000526004	ENSG00000100453	protein_coding	GZMB		ENST00000446026	ENSG00000163866	protein_coding	SMIM12
ENST00000526015	ENSG00000166012	protein_coding	TAF1D		ENST00000446033	ENSG00000177409	protein_coding	SAMD9L
ENST00000526018	ENSG00000115523	protein_coding	GNLY		ENST00000446041	ENSG00000114120	protein_coding	SLC25A36
ENST00000526020	ENSG00000236287	protein_coding	ZBED5		ENST00000446044	ENSG00000114738	protein_coding	MAPKAPK3
ENST00000526025	ENSG00000026508	protein_coding	CD44		ENST00000446045	ENSG00000158122	protein_coding	PRXL2C
ENST00000526028	ENSG00000198331	protein_coding	HYLS1		ENST00000446063	ENSG00000064201	protein_coding	TSPAN32
ENST00000526033	ENSG00000073921	protein_coding	PICALM		ENST00000446079	ENSG00000114353	protein_coding	GNAI2
ENST00000526036	ENSG00000254837	lncRNA	LIPT2-AS1		ENST00000446105	ENSG00000111653	protein_coding	ING4
ENST00000526049	ENSG00000131871	protein_coding	SELENOS		ENST00000446108	ENSG00000134453	protein_coding	RBM17
ENST00000526056	ENSG00000137757	protein_coding	CASP5		ENST00000446110	ENSG00000197548	protein_coding	ATG7
ENST00000526061	ENSG00000254560	lncRNA	BBOX1-AS1		ENST00000446119	ENSG00000011028	protein_coding	MRC2
ENST00000526063	ENSG00000133818	protein_coding	RRAS2		ENST00000446141	ENSG00000105963	protein_coding	ADAP1
ENST00000526072	ENSG00000110651	protein_coding	CD81		ENST00000446142	ENSG00000105854	protein_coding	PON2
ENST00000526075	ENSG00000165046	protein_coding	LETM2		ENST00000446151	ENSG00000116044	protein_coding	NFE2L2
ENST00000526085	ENSG00000149809	protein_coding	TM7SF2		ENST00000446165	ENSG00000173875	protein_coding	ZNF791
ENST00000526095	ENSG00000053918	protein_coding	KCNQ1		ENST00000446172	ENSG00000140403	protein_coding	DNAJA4
ENST00000526100	ENSG00000112339	protein_coding	HBS1L		ENST00000446176	ENSG00000187239	protein_coding	FNBP1
ENST00000526110	ENSG00000109971	protein_coding	HSPA8		ENST00000446179	ENSG00000138413	protein_coding	IDH1
ENST00000526115	ENSG00000205531	protein_coding	NAP1L4		ENST00000446189	ENSG00000174574	protein_coding	AKIRIN1
ENST00000526143	ENSG00000186174	protein_coding	BCL9L		ENST00000446197	ENSG00000100897	protein_coding	DCAF11
ENST00000526145	ENSG00000134954	protein_coding	ETS1		ENST00000446204	ENSG00000156931	protein_coding	VPS8
ENST00000526169	ENSG00000167792	protein_coding	NDUFV1		ENST00000446214	ENSG00000237171	unprocessed_pseudogene	ENSG00000237171
ENST00000526178	ENSG00000197363	protein_coding	ZNF517		ENST00000446231	ENSG00000157106	protein_coding	SMG1
ENST00000526219	ENSG00000117682	protein_coding	DHDDS		ENST00000446236	ENSG00000075303	protein_coding	SLC25A40
ENST00000526223	ENSG00000187021	protein_coding	PNLIPRP1		ENST00000446256	ENSG00000132153	protein_coding	DHX30
ENST00000526265	ENSG00000137500	protein_coding	CCDC90B		ENST00000446276	ENSG00000127603	protein_coding	MACF1
ENST00000526267	ENSG00000149100	protein_coding	EIF3M		ENST00000446284	ENSG00000119321	protein_coding	FKBP15
ENST00000526269	ENSG00000254703	lncRNA	SENCR		ENST00000446285	ENSG00000115758	protein_coding	ODC1
ENST00000526271	ENSG00000071894	protein_coding	CPSF1		ENST00000446294	ENSG00000134986	protein_coding	NREP
ENST00000526285	ENSG00000173020	protein_coding	GRK2		ENST00000446306	ENSG00000196367	protein_coding	TRRAP
ENST00000526289	ENSG00000162300	protein_coding	ZFPL1		ENST00000446327	ENSG00000115875	protein_coding	SRSF7
ENST00000526324	ENSG00000048649	protein_coding	RSF1		ENST00000446329	ENSG00000152359	protein_coding	POC5
ENST00000526334	ENSG00000162300	protein_coding	ZFPL1		ENST00000446330	ENSG00000106603	protein_coding	COA1
ENST00000526339	ENSG00000110717	protein_coding	NDUFS8		ENST00000446331	ENSG00000079459	protein_coding	FDFT1
ENST00000526349	ENSG00000120925	protein_coding	RNF170		ENST00000446339	ENSG00000143393	protein_coding	PI4KB
ENST00000526352	ENSG00000132275	protein_coding	RRP8		ENST00000446344	ENSG00000104731	protein_coding	KLHDC4
ENST00000526364	ENSG00000134910	protein_coding	STT3A		ENST00000446363	ENSG00000167716	protein_coding	WDR81
ENST00000526395	ENSG00000185187	protein_coding	SIGIRR		ENST00000446390	ENSG00000117280	protein_coding	RAB29
ENST00000526401	ENSG00000183020	protein_coding	AP2A2		ENST00000446413	ENSG00000115290	protein_coding	GRB14
ENST00000526421	ENSG00000023445	protein_coding	BIRC3		ENST00000446419	ENSG00000149600	protein_coding	COMMD7
ENST00000526423	ENSG00000175220	protein_coding	ARHGAP1		ENST00000446423	ENSG00000234684	lncRNA	SDCBP2-AS1
ENST00000526433	ENSG00000173465	protein_coding	ZNRD2		ENST00000446425	ENSG00000173960	protein_coding	UBXN2A
ENST00000526446	ENSG00000110717	protein_coding	NDUFS8		ENST00000446439	ENSG00000232069	processed_pseudogene	RPS29P28
ENST00000526459	ENSG00000179950	protein_coding	PUF60		ENST00000446447	ENSG00000135931	protein_coding	ARMC9
ENST00000526463	ENSG00000186166	protein_coding	CENATAC		ENST00000446450	ENSG00000197548	protein_coding	ATG7
ENST00000526480	ENSG00000176102	protein_coding	CSTF3		ENST00000446457	ENSG00000166523	protein_coding	CLEC4E
ENST00000526485	ENSG00000175224	protein_coding	ATG13		ENST00000446464	ENSG00000115459	protein_coding	ELMOD3
ENST00000526507	ENSG00000149557	protein_coding	FEZ1		ENST00000446486	ENSG00000137965	protein_coding	IFI44
ENST00000526516	ENSG00000168060	protein_coding	NAALADL1		ENST00000446502	ENSG00000089335	protein_coding	ZNF302
ENST00000526548	ENSG00000073921	protein_coding	PICALM		ENST00000446506	ENSG00000100055	protein_coding	CYTH4
ENST00000526554	ENSG00000255477	lncRNA	ENSG00000255477		ENST00000446507	ENSG00000171611	protein_coding	PTCRA
ENST00000526555	ENSG00000149806	protein_coding	FAU		ENST00000446526	ENSG00000161542	protein_coding	PRPSAP1
ENST00000526561	ENSG00000167286	protein_coding	CD3D		ENST00000446527	ENSG00000233184	lncRNA	DPH5-DT
ENST00000526585	ENSG00000255100	lncRNA	TSKU-AS1		ENST00000446547	ENSG00000144566	protein_coding	RAB5A
ENST00000526620	ENSG00000160593	protein_coding	JAML		ENST00000446558	ENSG00000197756	protein_coding	RPL37A
ENST00000526627	ENSG00000256235	protein_coding	SMIM3		ENST00000446564	ENSG00000106603	protein_coding	COA1
ENST00000526634	ENSG00000116977	protein_coding	LGALS8		ENST00000446569	ENSG00000214160	protein_coding	ALG3
ENST00000526635	ENSG00000245849	lncRNA	RAD51-AS1		ENST00000446576	ENSG00000102309	protein_coding	PIN4
ENST00000526639	ENSG00000184209	protein_coding	SNRNP35		ENST00000446581	ENSG00000106631	protein_coding	MYL7
ENST00000526641	ENSG00000203705	protein_coding	TATDN3		ENST00000446587	ENSG00000139233	protein_coding	LLPH
ENST00000526648	ENSG00000254936	lncRNA	ENSG00000254936		ENST00000446597	ENSG00000111731	protein_coding	C2CD5
ENST00000526669	ENSG00000026508	protein_coding	CD44		ENST00000446600	ENSG00000091073	protein_coding	DTX2
ENST00000526671	ENSG00000140521	protein_coding	POLG		ENST00000446622	ENSG00000138363	protein_coding	ATIC
ENST00000526686	ENSG00000109971	protein_coding	HSPA8		ENST00000446658	ENSG00000184792	protein_coding	OSBP2
ENST00000526714	ENSG00000177830	protein_coding	CHID1		ENST00000446668	ENSG00000145050	protein_coding	MANF
ENST00000526742	ENSG00000077782	protein_coding	FGFR1		ENST00000446679	ENSG00000161944	protein_coding	ASGR2
ENST00000526745	ENSG00000100557	protein_coding	CCDC198		ENST00000446688	ENSG00000079308	protein_coding	TNS1
ENST00000526769	ENSG00000291143	lncRNA	ENSG00000291143		ENST00000446700	ENSG00000033867	protein_coding	SLC4A7
ENST00000526783	ENSG00000185627	protein_coding	PSMD13		ENST00000446712	ENSG00000187116	protein_coding	LILRA5
ENST00000526786	ENSG00000104529	protein_coding	EEF1D		ENST00000446718	ENSG00000105778	protein_coding	AVL9
ENST00000526790	ENSG00000177030	protein_coding	DEAF1		ENST00000446735	ENSG00000167085	protein_coding	PHB1
ENST00000526795	ENSG00000246067	lncRNA	RAB30-DT		ENST00000446741	ENSG00000238062	lncRNA	SPATA3-AS1
ENST00000526805	ENSG00000182359	protein_coding	KBTBD3		ENST00000446745	ENSG00000227507	protein_coding	LTB
ENST00000526809	ENSG00000149809	protein_coding	TM7SF2		ENST00000446747	ENSG00000147789	protein_coding	ZNF7
ENST00000526816	ENSG00000028277	protein_coding	POU2F2		ENST00000446758	ENSG00000187231	protein_coding	SESTD1
ENST00000526821	ENSG00000123472	protein_coding	ATPAF1		ENST00000446759	ENSG00000139737	protein_coding	SLAIN1
ENST00000526824	ENSG00000186474	protein_coding	KLK12		ENST00000446767	ENSG00000076248	protein_coding	UNG
ENST00000526856	ENSG00000149823	protein_coding	VPS51		ENST00000446773	ENSG00000204564	protein_coding	C6orf136
ENST00000526866	ENSG00000004897	protein_coding	CDC27		ENST00000446778	ENSG00000146729	protein_coding	NIPSNAP2
ENST00000526877	ENSG00000173465	protein_coding	ZNRD2		ENST00000446782	ENSG00000113838	protein_coding	TBCCD1
ENST00000526878	ENSG00000174915	protein_coding	PTDSS2		ENST00000446787	ENSG00000163832	protein_coding	ELP6
ENST00000526881	ENSG00000137699	protein_coding	TRIM29		ENST00000446792	ENSG00000198520	protein_coding	ARMH1
ENST00000526884	ENSG00000170322	protein_coding	NFRKB		ENST00000446797	ENSG00000121957	protein_coding	GPSM2
ENST00000526890	ENSG00000110619	protein_coding	CARS1		ENST00000446816	ENSG00000204685	lncRNA	STARD7-AS1
ENST00000526920	ENSG00000179029	protein_coding	TMEM107		ENST00000446818	ENSG00000131374	protein_coding	TBC1D5
ENST00000526927	ENSG00000168056	protein_coding	LTBP3		ENST00000446820	ENSG00000091073	protein_coding	DTX2
ENST00000526942	ENSG00000165526	protein_coding	RPUSD4		ENST00000446829	ENSG00000112592	protein_coding	TBP
ENST00000526961	ENSG00000073921	protein_coding	PICALM		ENST00000446848	ENSG00000086300	protein_coding	SNX10
ENST00000526969	ENSG00000064313	protein_coding	TAF2		ENST00000446860	ENSG00000068745	protein_coding	IP6K2
ENST00000526975	ENSG00000172757	protein_coding	CFL1		ENST00000446868	ENSG00000108669	protein_coding	CYTH1
ENST00000526977	ENSG00000160948	protein_coding	VPS28		ENST00000446900	ENSG00000137944	protein_coding	KYAT3
ENST00000526981	ENSG00000116815	protein_coding	CD58		ENST00000446916	ENSG00000088812	protein_coding	ATRN
ENST00000526991	ENSG00000255112	protein_coding	CHMP1B		ENST00000446921	ENSG00000160584	protein_coding	SIK3
ENST00000526993	ENSG00000165916	protein_coding	PSMC3		ENST00000446922	ENSG00000164104	protein_coding	HMGB2
ENST00000526995	ENSG00000175104	protein_coding	TRAF6		ENST00000446936	ENSG00000169714	protein_coding	CNBP
ENST00000527004	ENSG00000110074	protein_coding	FOXRED1		ENST00000446947	ENSG00000132405	protein_coding	TBC1D14
ENST00000527018	ENSG00000109861	protein_coding	CTSC		ENST00000446951	ENSG00000100023	protein_coding	PPIL2
ENST00000527031	ENSG00000105639	protein_coding	JAK3		ENST00000446957	ENSG00000244754	protein_coding	N4BP2L2
ENST00000527032	ENSG00000100557	protein_coding	CCDC198		ENST00000446959	ENSG00000177409	protein_coding	SAMD9L
ENST00000527034	ENSG00000108312	protein_coding	UBTF		ENST00000446979	ENSG00000225493	lncRNA	LINC01107
ENST00000527041	ENSG00000197971	protein_coding	MBP		ENST00000446987	ENSG00000136271	protein_coding	DDX56
ENST00000527046	ENSG00000129559	protein_coding	NEDD8		ENST00000446994	ENSG00000101040	protein_coding	ZMYND8
ENST00000527056	ENSG00000110079	protein_coding	MS4A4A		ENST00000447005	ENSG00000214413	protein_coding	BBIP1
ENST00000527062	ENSG00000185946	protein_coding	RNPC3		ENST00000447009	ENSG00000214293	lncRNA	APTR
ENST00000527076	ENSG00000090581	protein_coding	GNPTG		ENST00000447018	ENSG00000164051	protein_coding	CCDC51
ENST00000527085	ENSG00000078902	protein_coding	TOLLIP		ENST00000447036	ENSG00000115042	protein_coding	FAHD2A
ENST00000527096	ENSG00000178209	protein_coding	PLEC		ENST00000447062	ENSG00000142784	protein_coding	WDTC1
ENST00000527113	ENSG00000254815	lncRNA	LMNTD2-AS1		ENST00000447066	ENSG00000090863	protein_coding	GLG1
ENST00000527119	ENSG00000175550	protein_coding	DRAP1		ENST00000447071	ENSG00000100365	protein_coding	NCF4
ENST00000527143	ENSG00000179532	protein_coding	DNHD1		ENST00000447079	ENSG00000167258	protein_coding	CDK12
ENST00000527158	ENSG00000184209	protein_coding	SNRNP35		ENST00000447080	ENSG00000139540	protein_coding	SLC39A5
ENST00000527169	ENSG00000166012	protein_coding	TAF1D		ENST00000447092	ENSG00000068001	protein_coding	HYAL2
ENST00000527173	ENSG00000111011	protein_coding	RSRC2		ENST00000447096	ENSG00000059769	protein_coding	DNAJC25
ENST00000527175	ENSG00000165046	protein_coding	LETM2		ENST00000447110	ENSG00000141506	protein_coding	PIK3R5
ENST00000527176	ENSG00000173020	protein_coding	GRK2		ENST00000447118	ENSG00000101443	protein_coding	WFDC2
ENST00000527181	ENSG00000149311	protein_coding	ATM		ENST00000447132	ENSG00000155438	protein_coding	NIFK
ENST00000527186	ENSG00000167283	protein_coding	ATP5MG		ENST00000447133	ENSG00000111224	protein_coding	PARP11
ENST00000527187	ENSG00000188672	protein_coding	RHCE		ENST00000447144	ENSG00000163719	protein_coding	MTMR14
ENST00000527194	ENSG00000178719	protein_coding	GRINA		ENST00000447146	ENSG00000102103	protein_coding	PQBP1
ENST00000527204	ENSG00000149480	protein_coding	MTA2		ENST00000447163	ENSG00000132535	protein_coding	DLG4
ENST00000527211	ENSG00000149091	protein_coding	DGKZ		ENST00000447176	ENSG00000148803	protein_coding	FUOM
ENST00000527214	ENSG00000173442	protein_coding	EHBP1L1		ENST00000447182	ENSG00000137575	protein_coding	SDCBP
ENST00000527226	ENSG00000133112	protein_coding	TPT1		ENST00000447184	ENSG00000117450	protein_coding	PRDX1
ENST00000527243	ENSG00000164733	protein_coding	CTSB		ENST00000447202	ENSG00000291033	lncRNA	TXLNGY
ENST00000527254	ENSG00000110077	protein_coding	MS4A6A		ENST00000447204	ENSG00000106565	protein_coding	TMEM176B
ENST00000527260	ENSG00000137692	protein_coding	DCUN1D5		ENST00000447208	ENSG00000183597	protein_coding	TANGO2
ENST00000527262	ENSG00000178685	protein_coding	PARP10		ENST00000447219	ENSG00000042493	protein_coding	CAPG
ENST00000527263	ENSG00000154027	protein_coding	AK5		ENST00000447221	ENSG00000233016	lncRNA	SNHG7
ENST00000527274	ENSG00000255517	lncRNA	DPP3-DT		ENST00000447222	ENSG00000127948	protein_coding	POR
ENST00000527275	ENSG00000166311	protein_coding	SMPD1		ENST00000447232	ENSG00000064933	protein_coding	PMS1
ENST00000527284	ENSG00000166548	protein_coding	TK2		ENST00000447266	ENSG00000112701	protein_coding	SENP6
ENST00000527296	ENSG00000149308	protein_coding	NPAT		ENST00000447274	ENSG00000172932	protein_coding	ANKRD13D
ENST00000527326	ENSG00000026508	protein_coding	CD44		ENST00000447282	ENSG00000197111	protein_coding	PCBP2
ENST00000527328	ENSG00000185122	protein_coding	HSF1		ENST00000447299	ENSG00000131368	protein_coding	MRPS25
ENST00000527355	ENSG00000167792	protein_coding	NDUFV1		ENST00000447302	ENSG00000142046	protein_coding	TMEM91
ENST00000527371	ENSG00000121680	protein_coding	PEX16		ENST00000447314	ENSG00000172113	protein_coding	NME6
ENST00000527372	ENSG00000196535	protein_coding	MYO18A		ENST00000447315	ENSG00000226070	lncRNA	LINC00951
ENST00000527381	ENSG00000092208	protein_coding	GEMIN2		ENST00000447318	ENSG00000134287	protein_coding	ARF3
ENST00000527413	ENSG00000173465	protein_coding	ZNRD2		ENST00000447323	ENSG00000147065	protein_coding	MSN
ENST00000527422	ENSG00000186470	protein_coding	BTN3A2		ENST00000447324	ENSG00000168314	protein_coding	MOBP
ENST00000527424	ENSG00000120925	protein_coding	RNF170		ENST00000447325	ENSG00000114503	protein_coding	NCBP2
ENST00000527428	ENSG00000150787	protein_coding	PTS		ENST00000447328	ENSG00000177994	protein_coding	C2orf73
ENST00000527432	ENSG00000119707	protein_coding	RBM25		ENST00000447337	ENSG00000105518	protein_coding	TMEM205
ENST00000527447	ENSG00000137504	protein_coding	CREBZF		ENST00000447368	ENSG00000153560	protein_coding	UBP1
ENST00000527449	ENSG00000119707	protein_coding	RBM25		ENST00000447375	ENSG00000180879	protein_coding	SSR4
ENST00000527453	ENSG00000255120	lncRNA	OVOL1-AS1		ENST00000447382	ENSG00000196083	protein_coding	IL1RAP
ENST00000527476	ENSG00000255207	processed_pseudogene	ENSG00000255207		ENST00000447384	ENSG00000236332	lncRNA	ENSG00000236332
ENST00000527481	ENSG00000105397	protein_coding	TYK2		ENST00000447388	ENSG00000066136	protein_coding	NFYC
ENST00000527495	ENSG00000137500	protein_coding	CCDC90B		ENST00000447393	ENSG00000179364	protein_coding	PACS2
ENST00000527501	ENSG00000116299	protein_coding	ELAPOR1		ENST00000447398	ENSG00000105953	protein_coding	OGDH
ENST00000527502	ENSG00000147548	protein_coding	NSD3		ENST00000447399	ENSG00000133789	protein_coding	SWAP70
ENST00000527523	ENSG00000137501	protein_coding	SYTL2		ENST00000447402	ENSG00000143416	protein_coding	SELENBP1
ENST00000527529	ENSG00000137504	protein_coding	CREBZF		ENST00000447404	ENSG00000165209	protein_coding	STRBP
ENST00000527533	ENSG00000254823	lncRNA	LINC02727		ENST00000447443	ENSG00000103037	protein_coding	SETD6
ENST00000527536	ENSG00000029363	protein_coding	BCLAF1		ENST00000447459	ENSG00000169181	protein_coding	GSG1L
ENST00000527547	ENSG00000004897	protein_coding	CDC27		ENST00000447467	ENSG00000158560	protein_coding	DYNC1I1
ENST00000527556	ENSG00000110169	protein_coding	HPX		ENST00000447473	ENSG00000163565	protein_coding	IFI16
ENST00000527562	ENSG00000254488	lncRNA	ENSG00000254488		ENST00000447485	ENSG00000182220	protein_coding	ATP6AP2
ENST00000527564	ENSG00000254531	lncRNA	FLJ20021		ENST00000447486	ENSG00000123600	protein_coding	METTL8
ENST00000527576	ENSG00000137692	protein_coding	DCUN1D5		ENST00000447489	ENSG00000122359	protein_coding	ANXA11
ENST00000527578	ENSG00000112339	protein_coding	HBS1L		ENST00000447519	ENSG00000236304	lncRNA	ENSG00000236304
ENST00000527582	ENSG00000170222	protein_coding	ADPRM		ENST00000447520	ENSG00000291033	lncRNA	TXLNGY
ENST00000527588	ENSG00000175220	protein_coding	ARHGAP1		ENST00000447529	ENSG00000231114	lncRNA	ENSG00000231114
ENST00000527609	ENSG00000110274	protein_coding	CEP164		ENST00000447532	ENSG00000162144	protein_coding	CYB561A3
ENST00000527610	ENSG00000172922	protein_coding	RNASEH2C		ENST00000447540	ENSG00000177200	protein_coding	CHD9
ENST00000527620	ENSG00000254815	lncRNA	LMNTD2-AS1		ENST00000447544	ENSG00000135218	protein_coding	CD36
ENST00000527622	ENSG00000085733	protein_coding	CTTN		ENST00000447548	ENSG00000136770	protein_coding	DNAJC1
ENST00000527625	ENSG00000137752	protein_coding	CASP1		ENST00000447578	ENSG00000111237	protein_coding	VPS29
ENST00000527627	ENSG00000246067	lncRNA	RAB30-DT		ENST00000447581	ENSG00000169562	protein_coding	GJB1
ENST00000527649	ENSG00000137642	protein_coding	SORL1		ENST00000447595	ENSG00000186283	protein_coding	TOR3A
ENST00000527658	ENSG00000177030	protein_coding	DEAF1		ENST00000447601	ENSG00000071889	protein_coding	FAM3A
ENST00000527670	ENSG00000105639	protein_coding	JAK3		ENST00000447614	ENSG00000105393	protein_coding	BABAM1
ENST00000527677	ENSG00000104522	protein_coding	GFUS		ENST00000447629	ENSG00000148019	protein_coding	CEP78
ENST00000527691	ENSG00000160818	protein_coding	GPATCH4		ENST00000447630	ENSG00000008324	protein_coding	SS18L2
ENST00000527733	ENSG00000170242	protein_coding	USP47		ENST00000447633	ENSG00000173692	protein_coding	PSMD1
ENST00000527744	ENSG00000179950	protein_coding	PUF60		ENST00000447637	ENSG00000073803	protein_coding	MAP3K13
ENST00000527758	ENSG00000147535	protein_coding	PLPP5		ENST00000447643	ENSG00000228434	lncRNA	ENSG00000228434
ENST00000527759	ENSG00000029363	protein_coding	BCLAF1		ENST00000447648	ENSG00000205356	protein_coding	TECPR1
ENST00000527777	ENSG00000160654	protein_coding	CD3G		ENST00000447653	ENSG00000198668	protein_coding	CALM1
ENST00000527779	ENSG00000137692	protein_coding	DCUN1D5		ENST00000447654	ENSG00000137309	protein_coding	HMGA1
ENST00000527780	ENSG00000291230	lncRNA	NAPSB		ENST00000447658	ENSG00000124194	protein_coding	GDAP1L1
ENST00000527788	ENSG00000060749	protein_coding	QSER1		ENST00000447667	ENSG00000060237	protein_coding	WNK1
ENST00000527793	ENSG00000147535	protein_coding	PLPP5		ENST00000447668	ENSG00000236859	lncRNA	NIFK-AS1
ENST00000527797	ENSG00000160948	protein_coding	VPS28		ENST00000447676	ENSG00000130822	protein_coding	PNCK
ENST00000527800	ENSG00000166548	protein_coding	TK2		ENST00000447695	ENSG00000092203	protein_coding	TOX4
ENST00000527806	ENSG00000151366	protein_coding	NDUFC2		ENST00000447696	ENSG00000086504	protein_coding	MRPL28
ENST00000527822	ENSG00000134153	protein_coding	EMC7		ENST00000447699	ENSG00000196305	protein_coding	IARS1
ENST00000527825	ENSG00000171316	protein_coding	CHD7		ENST00000447706	ENSG00000118197	protein_coding	DDX59
ENST00000527829	ENSG00000165915	protein_coding	SLC39A13		ENST00000447725	ENSG00000224870	lncRNA	MRPL20-AS1
ENST00000527839	ENSG00000118058	protein_coding	KMT2A		ENST00000447726	ENSG00000167081	protein_coding	PBX3
ENST00000527848	ENSG00000166483	protein_coding	WEE1		ENST00000447733	ENSG00000100284	protein_coding	TOM1
ENST00000527853	ENSG00000118181	protein_coding	RPS25		ENST00000447740	ENSG00000105483	protein_coding	CARD8
ENST00000527866	ENSG00000126457	protein_coding	PRMT1		ENST00000447745	ENSG00000144677	protein_coding	CTDSPL
ENST00000527888	ENSG00000074266	protein_coding	EED		ENST00000447750	ENSG00000203879	protein_coding	GDI1
ENST00000527889	ENSG00000026508	protein_coding	CD44		ENST00000447751	ENSG00000057608	protein_coding	GDI2
ENST00000527895	ENSG00000254887	lncRNA	POU2F2-AS1		ENST00000447759	ENSG00000114982	protein_coding	KANSL3
ENST00000527902	ENSG00000162231	protein_coding	NXF1		ENST00000447768	ENSG00000143575	protein_coding	HAX1
ENST00000527906	ENSG00000165916	protein_coding	PSMC3		ENST00000447771	ENSG00000086589	protein_coding	RBM22
ENST00000527920	ENSG00000173465	protein_coding	ZNRD2		ENST00000447802	ENSG00000106524	protein_coding	ANKMY2
ENST00000527923	ENSG00000167792	protein_coding	NDUFV1		ENST00000447829	ENSG00000076242	protein_coding	MLH1
ENST00000527938	ENSG00000078902	protein_coding	TOLLIP		ENST00000447863	ENSG00000135164	protein_coding	DMTF1
ENST00000527941	ENSG00000134744	protein_coding	TUT4		ENST00000447866	ENSG00000160752	protein_coding	FDPS
ENST00000527947	ENSG00000101146	protein_coding	RAE1		ENST00000447868	ENSG00000070010	protein_coding	UFD1
ENST00000527958	ENSG00000168092	protein_coding	PAFAH1B2		ENST00000447871	ENSG00000242173	protein_coding	ARHGDIG
ENST00000527963	ENSG00000172890	protein_coding	NADSYN1		ENST00000447872	ENSG00000189068	protein_coding	VSTM1
ENST00000527968	ENSG00000149809	protein_coding	TM7SF2		ENST00000447876	ENSG00000233639	lncRNA	PANTR1
ENST00000527985	ENSG00000156599	protein_coding	ZDHHC5		ENST00000447878	ENSG00000110921	protein_coding	MVK
ENST00000527988	ENSG00000143248	protein_coding	RGS5		ENST00000447887	ENSG00000117859	protein_coding	OSBPL9
ENST00000527996	ENSG00000116299	protein_coding	ELAPOR1		ENST00000447906	ENSG00000164164	protein_coding	OTUD4
ENST00000528024	ENSG00000177042	protein_coding	TMEM80		ENST00000447927	ENSG00000242372	protein_coding	EIF6
ENST00000528048	ENSG00000204370	protein_coding	SDHD		ENST00000447929	ENSG00000169919	protein_coding	GUSB
ENST00000528056	ENSG00000293442	transcribed_unitary_pseudogene	PRKY_ENSG00000293442		ENST00000447932	ENSG00000157800	protein_coding	SLC37A3
ENST00000528062	ENSG00000131051	protein_coding	RBM39		ENST00000447937	ENSG00000176728	lncRNA	TTTY14
ENST00000528063	ENSG00000174871	protein_coding	CNIH2		ENST00000447944	ENSG00000138035	protein_coding	PNPT1
ENST00000528080	ENSG00000166471	protein_coding	TMEM41B		ENST00000447952	ENSG00000166278	protein_coding	C2
ENST00000528081	ENSG00000119707	protein_coding	RBM25		ENST00000447956	ENSG00000226644	lncRNA	ENSG00000226644
ENST00000528086	ENSG00000026508	protein_coding	CD44		ENST00000447982	ENSG00000231770	lncRNA	TMEM44-AS1
ENST00000528095	ENSG00000048649	protein_coding	RSF1		ENST00000447995	ENSG00000127947	protein_coding	PTPN12
ENST00000528099	ENSG00000182919	protein_coding	C11orf54		ENST00000447998	ENSG00000132912	protein_coding	DCTN4
ENST00000528117	ENSG00000175348	protein_coding	TMEM9B		ENST00000448002	ENSG00000161040	protein_coding	FBXL13
ENST00000528123	ENSG00000162300	protein_coding	ZFPL1		ENST00000448007	ENSG00000144401	protein_coding	METTL21A
ENST00000528125	ENSG00000137720	protein_coding	CFAP68		ENST00000448034	ENSG00000197323	protein_coding	TRIM33
ENST00000528126	ENSG00000126457	protein_coding	PRMT1		ENST00000448044	ENSG00000073849	protein_coding	ST6GAL1
ENST00000528137	ENSG00000175467	protein_coding	SART1		ENST00000448069	ENSG00000112855	protein_coding	HARS2
ENST00000528156	ENSG00000246067	lncRNA	RAB30-DT		ENST00000448077	ENSG00000112033	protein_coding	PPARD
ENST00000528157	ENSG00000145050	protein_coding	MANF		ENST00000448083	ENSG00000175592	protein_coding	FOSL1
ENST00000528200	ENSG00000129158	protein_coding	SERGEF		ENST00000448084	ENSG00000155085	protein_coding	AK9
ENST00000528203	ENSG00000149269	protein_coding	PAK1		ENST00000448087	ENSG00000119041	protein_coding	GTF3C3
ENST00000528205	ENSG00000156603	protein_coding	MED19		ENST00000448097	ENSG00000132510	protein_coding	KDM6B
ENST00000528220	ENSG00000172922	protein_coding	RNASEH2C		ENST00000448105	ENSG00000136436	protein_coding	CALCOCO2
ENST00000528231	ENSG00000137501	protein_coding	SYTL2		ENST00000448108	ENSG00000166012	protein_coding	TAF1D
ENST00000528240	ENSG00000135426	protein_coding	TESPA1		ENST00000448113	ENSG00000224614	lncRNA	TNK2-AS1
ENST00000528250	ENSG00000074266	protein_coding	EED		ENST00000448116	ENSG00000160691	protein_coding	SHC1
ENST00000528259	ENSG00000116977	protein_coding	LGALS8		ENST00000448120	ENSG00000078246	protein_coding	TULP3
ENST00000528272	ENSG00000174547	protein_coding	MRPL11		ENST00000448128	ENSG00000125676	protein_coding	THOC2
ENST00000528280	ENSG00000171316	protein_coding	CHD7		ENST00000448136	ENSG00000163597	lncRNA	SNHG16
ENST00000528311	ENSG00000116171	protein_coding	SCP2		ENST00000448139	ENSG00000161203	protein_coding	AP2M1
ENST00000528313	ENSG00000156738	protein_coding	MS4A1		ENST00000448165	ENSG00000108179	protein_coding	PPIF
ENST00000528327	ENSG00000291080	lncRNA	ZNF252P		ENST00000448177	ENSG00000151093	protein_coding	OXSM
ENST00000528339	ENSG00000137642	protein_coding	SORL1		ENST00000448179	ENSG00000230699	lncRNA	ENSG00000230699
ENST00000528359	ENSG00000100678	protein_coding	SLC8A3		ENST00000448183	ENSG00000111859	protein_coding	NEDD9
ENST00000528361	ENSG00000171204	protein_coding	TMEM126B		ENST00000448187	ENSG00000205531	protein_coding	NAP1L4
ENST00000528384	ENSG00000159314	protein_coding	ARHGAP27		ENST00000448192	ENSG00000136271	protein_coding	DDX56
ENST00000528388	ENSG00000109920	protein_coding	FNBP4		ENST00000448223	ENSG00000163029	protein_coding	SMC6
ENST00000528398	ENSG00000073921	protein_coding	PICALM		ENST00000448225	ENSG00000163412	protein_coding	EIF4E3
ENST00000528399	ENSG00000150764	protein_coding	DIXDC1		ENST00000448238	ENSG00000164190	protein_coding	NIPBL
ENST00000528402	ENSG00000093144	protein_coding	ECHDC1		ENST00000448244	ENSG00000055950	protein_coding	MRPL43
ENST00000528406	ENSG00000126883	protein_coding	NUP214		ENST00000448246	ENSG00000105866	protein_coding	SP4
ENST00000528416	ENSG00000133884	protein_coding	DPF2		ENST00000448247	ENSG00000215458	lncRNA	AATBC
ENST00000528419	ENSG00000172543	protein_coding	CTSW		ENST00000448268	ENSG00000241127	protein_coding	YAE1
ENST00000528433	ENSG00000172809	protein_coding	RPL38		ENST00000448276	ENSG00000108604	protein_coding	SMARCD2
ENST00000528442	ENSG00000167325	protein_coding	RRM1		ENST00000448277	ENSG00000118260	protein_coding	CREB1
ENST00000528443	ENSG00000143337	protein_coding	TOR1AIP1		ENST00000448279	ENSG00000180228	protein_coding	PRKRA
ENST00000528453	ENSG00000070985	protein_coding	TRPM5		ENST00000448281	ENSG00000157014	protein_coding	TATDN2
ENST00000528455	ENSG00000026508	protein_coding	CD44		ENST00000448301	ENSG00000163131	protein_coding	CTSS
ENST00000528467	ENSG00000111087	protein_coding	GLI1		ENST00000448323	ENSG00000138674	protein_coding	SEC31A
ENST00000528470	ENSG00000167325	protein_coding	RRM1		ENST00000448361	ENSG00000148444	protein_coding	COMMD3
ENST00000528475	ENSG00000104518	protein_coding	GSDMD		ENST00000448372	ENSG00000079387	protein_coding	SENP1
ENST00000528483	ENSG00000182359	protein_coding	KBTBD3		ENST00000448392	ENSG00000103978	protein_coding	TMEM87A
ENST00000528489	ENSG00000110031	protein_coding	LPXN		ENST00000448393	ENSG00000163565	protein_coding	IFI16
ENST00000528492	ENSG00000110717	protein_coding	NDUFS8		ENST00000448395	ENSG00000128944	protein_coding	KNSTRN
ENST00000528494	ENSG00000175224	protein_coding	ATG13		ENST00000448404	ENSG00000168066	protein_coding	SF1
ENST00000528496	ENSG00000254968	lncRNA	LINC02763		ENST00000448405	ENSG00000197965	protein_coding	MPZL1
ENST00000528499	ENSG00000084234	protein_coding	APLP2		ENST00000448428	ENSG00000196504	protein_coding	PRPF40A
ENST00000528517	ENSG00000143156	protein_coding	NME7		ENST00000448443	ENSG00000145817	protein_coding	YIPF5
ENST00000528521	ENSG00000177830	protein_coding	CHID1		ENST00000448450	ENSG00000102241	protein_coding	HTATSF1
ENST00000528531	ENSG00000171202	protein_coding	TMEM126A		ENST00000448451	ENSG00000131504	protein_coding	DIAPH1
ENST00000528586	ENSG00000172375	protein_coding	C2CD2L		ENST00000448461	ENSG00000164048	protein_coding	ZNF589
ENST00000528604	ENSG00000141971	protein_coding	MVB12A		ENST00000448464	ENSG00000164938	protein_coding	TP53INP1
ENST00000528627	ENSG00000147548	protein_coding	NSD3		ENST00000448467	ENSG00000225774	processed_pseudogene	SIRPAP1
ENST00000528641	ENSG00000110711	protein_coding	AIP		ENST00000448480	ENSG00000003400	protein_coding	CASP10
ENST00000528654	ENSG00000162894	protein_coding	FCMR		ENST00000448482	ENSG00000075975	protein_coding	MKRN2
ENST00000528662	ENSG00000118113	protein_coding	MMP8		ENST00000448490	ENSG00000232229	lncRNA	LINC00865
ENST00000528674	ENSG00000121680	protein_coding	PEX16		ENST00000448492	ENSG00000159873	protein_coding	CCDC117
ENST00000528699	ENSG00000213445	protein_coding	SIPA1		ENST00000448494	ENSG00000232931	lncRNA	LINC00342
ENST00000528717	ENSG00000255337	lncRNA	TMEM123-DT		ENST00000448504	ENSG00000141337	protein_coding	ARSG
ENST00000528718	ENSG00000185000	protein_coding	DGAT1		ENST00000448507	ENSG00000132405	protein_coding	TBC1D14
ENST00000528729	ENSG00000079459	protein_coding	FDFT1		ENST00000448513	ENSG00000227053	lncRNA	MUC12-AS1
ENST00000528737	ENSG00000166801	protein_coding	FAM111A		ENST00000448516	ENSG00000103510	protein_coding	KAT8
ENST00000528744	ENSG00000182934	protein_coding	SRPRA		ENST00000448520	ENSG00000120913	protein_coding	PDLIM2
ENST00000528750	ENSG00000131626	protein_coding	PPFIA1		ENST00000448521	ENSG00000136279	protein_coding	DBNL
ENST00000528790	ENSG00000151702	protein_coding	FLI1		ENST00000448526	ENSG00000124762	protein_coding	CDKN1A
ENST00000528793	ENSG00000198055	protein_coding	GRK6		ENST00000448530	ENSG00000165280	protein_coding	VCP
ENST00000528795	ENSG00000254906	lncRNA	ENSG00000254906		ENST00000448567	ENSG00000153363	lncRNA	LINC00467
ENST00000528798	ENSG00000211450	protein_coding	SELENOH		ENST00000448584	ENSG00000022556	protein_coding	NLRP2
ENST00000528799	ENSG00000172243	protein_coding	CLEC7A		ENST00000448588	ENSG00000231908	lncRNA	IDH1-AS1
ENST00000528802	ENSG00000149809	protein_coding	TM7SF2		ENST00000448611	ENSG00000160789	protein_coding	LMNA
ENST00000528805	ENSG00000166900	protein_coding	STX3		ENST00000448629	ENSG00000224870	lncRNA	MRPL20-AS1
ENST00000528807	ENSG00000166340	protein_coding	TPP1		ENST00000448631	ENSG00000141084	protein_coding	RANBP10
ENST00000528814	ENSG00000147535	protein_coding	PLPP5		ENST00000448644	ENSG00000293493	transcribed_unitary_pseudogene	VNN3P_ENSG00000293493
ENST00000528816	ENSG00000183020	protein_coding	AP2A2		ENST00000448663	ENSG00000235026	lncRNA	DPP10-AS1
ENST00000528828	ENSG00000147548	protein_coding	NSD3		ENST00000448666	ENSG00000115275	protein_coding	MOGS
ENST00000528845	ENSG00000185187	protein_coding	SIGIRR		ENST00000448720	ENSG00000146826	protein_coding	TRAPPC14
ENST00000528851	ENSG00000110077	protein_coding	MS4A6A		ENST00000448729	ENSG00000230091	lncRNA	TMEM254-AS1
ENST00000528856	ENSG00000135387	protein_coding	CAPRIN1		ENST00000448733	ENSG00000076554	protein_coding	TPD52
ENST00000528863	ENSG00000149557	protein_coding	FEZ1		ENST00000448741	ENSG00000051620	protein_coding	HEBP2
ENST00000528865	ENSG00000176102	protein_coding	CSTF3		ENST00000448750	ENSG00000132341	protein_coding	RAN
ENST00000528878	ENSG00000213462	protein_coding	ERV3-1		ENST00000448752	ENSG00000138398	protein_coding	PPIG
ENST00000528883	ENSG00000166387	protein_coding	PPFIBP2		ENST00000448753	ENSG00000100150	protein_coding	DEPDC5
ENST00000528884	ENSG00000168060	protein_coding	NAALADL1		ENST00000448764	ENSG00000087087	protein_coding	SRRT
ENST00000528889	ENSG00000137504	protein_coding	CREBZF		ENST00000448770	ENSG00000125630	protein_coding	POLR1B
ENST00000528896	ENSG00000007202	protein_coding	BLTP2		ENST00000448782	ENSG00000116044	protein_coding	NFE2L2
ENST00000528909	ENSG00000203857	protein_coding	HSD3B1		ENST00000448787	ENSG00000188313	protein_coding	PLSCR1
ENST00000528919	ENSG00000179832	protein_coding	MROH1		ENST00000448790	ENSG00000092203	protein_coding	TOX4
ENST00000528920	ENSG00000104522	protein_coding	GFUS		ENST00000448814	ENSG00000214413	protein_coding	BBIP1
ENST00000528927	ENSG00000185101	protein_coding	ANO9		ENST00000448823	ENSG00000144401	protein_coding	METTL21A
ENST00000528931	ENSG00000133816	protein_coding	MICAL2		ENST00000448828	ENSG00000103202	protein_coding	NME4
ENST00000528948	ENSG00000135387	protein_coding	CAPRIN1		ENST00000448838	ENSG00000110435	protein_coding	PDHX
ENST00000528952	ENSG00000149516	protein_coding	MS4A3		ENST00000448841	ENSG00000166272	protein_coding	WBP1L
ENST00000528956	ENSG00000243710	protein_coding	CFAP57		ENST00000448850	ENSG00000142192	protein_coding	APP
ENST00000528964	ENSG00000175634	protein_coding	RPS6KB2		ENST00000448864	ENSG00000182899	protein_coding	RPL35A
ENST00000528973	ENSG00000160613	protein_coding	PCSK7		ENST00000448866	ENSG00000059377	protein_coding	TBXAS1
ENST00000528974	ENSG00000137752	protein_coding	CASP1		ENST00000448872	ENSG00000120158	protein_coding	RCL1
ENST00000529006	ENSG00000173120	protein_coding	KDM2A		ENST00000448876	ENSG00000073803	protein_coding	MAP3K13
ENST00000529010	ENSG00000070081	protein_coding	NUCB2		ENST00000448880	ENSG00000130414	protein_coding	NDUFA10
ENST00000529016	ENSG00000073921	protein_coding	PICALM		ENST00000448884	ENSG00000008283	protein_coding	CYB561
ENST00000529032	ENSG00000158636	protein_coding	EMSY		ENST00000448892	ENSG00000233058	lncRNA	ATP13A3-DT
ENST00000529048	ENSG00000104522	protein_coding	GFUS		ENST00000448903	ENSG00000183020	protein_coding	AP2A2
ENST00000529099	ENSG00000173442	protein_coding	EHBP1L1		ENST00000448915	ENSG00000164610	protein_coding	RP9
ENST00000529109	ENSG00000167325	protein_coding	RRM1		ENST00000448921	ENSG00000197249	protein_coding	SERPINA1
ENST00000529110	ENSG00000090581	protein_coding	GNPTG		ENST00000448927	ENSG00000184441	lncRNA	ENSG00000184441
ENST00000529142	ENSG00000143393	protein_coding	PI4KB		ENST00000448928	ENSG00000167528	protein_coding	ZNF641
ENST00000529163	ENSG00000161016	protein_coding	RPL8		ENST00000448935	ENSG00000151445	protein_coding	VIPAS39
ENST00000529168	ENSG00000160710	protein_coding	ADAR		ENST00000448951	ENSG00000115365	protein_coding	LANCL1
ENST00000529179	ENSG00000147813	protein_coding	NAPRT		ENST00000448963	ENSG00000232229	lncRNA	LINC00865
ENST00000529183	ENSG00000196954	protein_coding	CASP4		ENST00000448967	ENSG00000155749	protein_coding	FLACC1
ENST00000529189	ENSG00000168056	protein_coding	LTBP3		ENST00000448973	ENSG00000130731	protein_coding	METTL26
ENST00000529198	ENSG00000078114	protein_coding	NEBL		ENST00000449005	ENSG00000228794	lncRNA	LINC01128
ENST00000529214	ENSG00000123472	protein_coding	ATPAF1		ENST00000449025	ENSG00000204256	protein_coding	BRD2
ENST00000529223	ENSG00000147548	protein_coding	NSD3		ENST00000449030	ENSG00000042493	protein_coding	CAPG
ENST00000529233	ENSG00000149809	protein_coding	TM7SF2		ENST00000449045	ENSG00000131238	protein_coding	PPT1
ENST00000529236	ENSG00000124357	protein_coding	NAGK		ENST00000449049	ENSG00000182199	protein_coding	SHMT2
ENST00000529237	ENSG00000133818	protein_coding	RRAS2		ENST00000449050	ENSG00000131381	protein_coding	RBSN
ENST00000529251	ENSG00000134827	protein_coding	TCN1		ENST00000449056	ENSG00000196199	protein_coding	MPHOSPH8
ENST00000529259	ENSG00000149806	protein_coding	FAU		ENST00000449058	ENSG00000100284	protein_coding	TOM1
ENST00000529270	ENSG00000137720	protein_coding	CFAP68		ENST00000449067	ENSG00000116663	protein_coding	FBXO6
ENST00000529281	ENSG00000137692	protein_coding	DCUN1D5		ENST00000449068	ENSG00000110436	protein_coding	SLC1A2
ENST00000529294	ENSG00000137692	protein_coding	DCUN1D5		ENST00000449076	ENSG00000135426	protein_coding	TESPA1
ENST00000529307	ENSG00000135387	protein_coding	CAPRIN1		ENST00000449081	ENSG00000112078	protein_coding	KCTD20
ENST00000529319	ENSG00000170322	protein_coding	NFRKB		ENST00000449085	ENSG00000204256	protein_coding	BRD2
ENST00000529348	ENSG00000196323	protein_coding	ZBTB44		ENST00000449089	ENSG00000187239	protein_coding	FNBP1
ENST00000529366	ENSG00000166199	protein_coding	ALKBH3		ENST00000449090	ENSG00000162869	protein_coding	PPP1R21
ENST00000529371	ENSG00000168056	protein_coding	LTBP3		ENST00000449094	ENSG00000164050	protein_coding	PLXNB1
ENST00000529382	ENSG00000142082	protein_coding	SIRT3		ENST00000449103	ENSG00000196576	protein_coding	PLXNB2
ENST00000529384	ENSG00000213465	protein_coding	ARL2		ENST00000449105	ENSG00000143889	protein_coding	HNRNPLL
ENST00000529390	ENSG00000133794	protein_coding	BMAL1		ENST00000449131	ENSG00000167995	protein_coding	BEST1
ENST00000529434	ENSG00000166199	protein_coding	ALKBH3		ENST00000449133	ENSG00000122085	protein_coding	MTERF4
ENST00000529435	ENSG00000166012	protein_coding	TAF1D		ENST00000449141	ENSG00000125868	protein_coding	DSTN
ENST00000529444	ENSG00000134575	protein_coding	ACP2		ENST00000449174	ENSG00000144524	protein_coding	COPS7B
ENST00000529470	ENSG00000048649	protein_coding	RSF1		ENST00000449178	ENSG00000179818	lncRNA	PCBP1-AS1
ENST00000529479	ENSG00000149476	protein_coding	TKFC		ENST00000449194	ENSG00000134283	protein_coding	PPHLN1
ENST00000529481	ENSG00000162337	protein_coding	LRP5		ENST00000449200	ENSG00000228599	processed_pseudogene	RPL7P52
ENST00000529502	ENSG00000147654	protein_coding	EBAG9		ENST00000449224	ENSG00000170275	protein_coding	CRTAP
ENST00000529508	ENSG00000166012	protein_coding	TAF1D		ENST00000449228	ENSG00000105327	protein_coding	BBC3
ENST00000529509	ENSG00000162227	protein_coding	TAF6L		ENST00000449234	ENSG00000080298	protein_coding	RFX3
ENST00000529510	ENSG00000137700	protein_coding	SLC37A4		ENST00000449238	ENSG00000157017	protein_coding	GHRL
ENST00000529519	ENSG00000166313	protein_coding	APBB1		ENST00000449241	ENSG00000088543	protein_coding	C3orf18
ENST00000529539	ENSG00000177830	protein_coding	CHID1		ENST00000449247	ENSG00000132305	protein_coding	IMMT
ENST00000529543	ENSG00000154144	protein_coding	TBRG1		ENST00000449264	ENSG00000232810	protein_coding	TNF
ENST00000529554	ENSG00000134802	protein_coding	SLC43A3		ENST00000449277	ENSG00000068305	protein_coding	MEF2A
ENST00000529565	ENSG00000196954	protein_coding	CASP4		ENST00000449279	ENSG00000127922	protein_coding	SEM1
ENST00000529579	ENSG00000104388	protein_coding	RAB2A		ENST00000449284	ENSG00000139793	protein_coding	MBNL2
ENST00000529580	ENSG00000175467	protein_coding	SART1		ENST00000449285	ENSG00000147394	protein_coding	ZNF185
ENST00000529594	ENSG00000167286	protein_coding	CD3D		ENST00000449291	ENSG00000147813	protein_coding	NAPRT
ENST00000529596	ENSG00000173442	protein_coding	EHBP1L1		ENST00000449296	ENSG00000105963	protein_coding	ADAP1
ENST00000529622	ENSG00000149591	protein_coding	TAGLN		ENST00000449298	ENSG00000235749	lncRNA	ENSG00000235749
ENST00000529634	ENSG00000010361	protein_coding	FUZ		ENST00000449301	ENSG00000119004	protein_coding	CYP20A1
ENST00000529637	ENSG00000090686	protein_coding	USP48		ENST00000449304	ENSG00000159307	protein_coding	SCUBE1
ENST00000529645	ENSG00000110717	protein_coding	NDUFS8		ENST00000449307	ENSG00000291136	lncRNA	ENSG00000291136
ENST00000529652	ENSG00000141568	protein_coding	FOXK2		ENST00000449313	ENSG00000143373	protein_coding	ZNF687
ENST00000529655	ENSG00000175224	protein_coding	ATG13		ENST00000449319	ENSG00000176973	protein_coding	FAM89B
ENST00000529679	ENSG00000185627	protein_coding	PSMD13		ENST00000449320	ENSG00000078269	protein_coding	SYNJ2
ENST00000529687	ENSG00000168522	protein_coding	FNTA		ENST00000449337	ENSG00000069667	protein_coding	RORA
ENST00000529691	ENSG00000166261	protein_coding	ZNF202		ENST00000449340	ENSG00000116455	protein_coding	WDR77
ENST00000529710	ENSG00000110075	protein_coding	PPP6R3		ENST00000449351	ENSG00000174365	lncRNA	SNHG11
ENST00000529719	ENSG00000293621	lncRNA	UVRAG-DT		ENST00000449352	ENSG00000051009	protein_coding	FHIP1B
ENST00000529725	ENSG00000213445	protein_coding	SIPA1		ENST00000449359	ENSG00000132600	protein_coding	PRMT7
ENST00000529731	ENSG00000197798	protein_coding	FAM118B		ENST00000449372	ENSG00000197283	protein_coding	SYNGAP1
ENST00000529736	ENSG00000085733	protein_coding	CTTN		ENST00000449375	ENSG00000042445	protein_coding	RETSAT
ENST00000529739	ENSG00000105397	protein_coding	TYK2		ENST00000449376	ENSG00000177479	protein_coding	ARIH2
ENST00000529741	ENSG00000137486	protein_coding	ARRB1		ENST00000449386	ENSG00000230798	lncRNA	FOXD3-AS1
ENST00000529745	ENSG00000137500	protein_coding	CCDC90B		ENST00000449399	ENSG00000197249	protein_coding	SERPINA1
ENST00000529750	ENSG00000023171	protein_coding	GRAMD1B		ENST00000449406	ENSG00000110080	protein_coding	ST3GAL4
ENST00000529753	ENSG00000116299	protein_coding	ELAPOR1		ENST00000449408	ENSG00000167483	protein_coding	NIBAN3
ENST00000529756	ENSG00000179029	protein_coding	TMEM107		ENST00000449409	ENSG00000163832	protein_coding	ELP6
ENST00000529757	ENSG00000175115	protein_coding	PACS1		ENST00000449416	ENSG00000130844	protein_coding	ZNF331
ENST00000529760	ENSG00000073921	protein_coding	PICALM		ENST00000449427	ENSG00000234435	lncRNA	LINC01432
ENST00000529768	ENSG00000023191	protein_coding	RNH1		ENST00000449431	ENSG00000165795	protein_coding	NDRG2
ENST00000529771	ENSG00000137513	protein_coding	NARS2		ENST00000449434	ENSG00000232677	lncRNA	LINC00665
ENST00000529792	ENSG00000149591	protein_coding	TAGLN		ENST00000449469	ENSG00000196756	lncRNA	SNHG17
ENST00000529794	ENSG00000166012	protein_coding	TAF1D		ENST00000449473	ENSG00000233184	lncRNA	DPH5-DT
ENST00000529796	ENSG00000116977	protein_coding	LGALS8		ENST00000449475	ENSG00000165457	protein_coding	FOLR2
ENST00000529813	ENSG00000170242	protein_coding	USP47		ENST00000449476	ENSG00000178971	protein_coding	CTC1
ENST00000529814	ENSG00000203710	protein_coding	CR1		ENST00000449480	ENSG00000116750	protein_coding	UCHL5
ENST00000529829	ENSG00000177112	lncRNA	IRAG1-AS1		ENST00000449486	ENSG00000214106	lncRNA	PAXIP1-AS2
ENST00000529852	ENSG00000118058	protein_coding	KMT2A		ENST00000449503	ENSG00000163681	protein_coding	SLMAP
ENST00000529858	ENSG00000183020	protein_coding	AP2A2		ENST00000449519	ENSG00000226239	lncRNA	ENSG00000226239
ENST00000529905	ENSG00000131238	protein_coding	PPT1		ENST00000449538	ENSG00000233822	protein_coding	H2BC15
ENST00000529930	ENSG00000124444	protein_coding	ZNF576		ENST00000449544	ENSG00000231074	lncRNA	HCG18
ENST00000529931	ENSG00000147654	protein_coding	EBAG9		ENST00000449545	ENSG00000146426	protein_coding	TIAM2
ENST00000529938	ENSG00000250303	lncRNA	LINC02762		ENST00000449559	ENSG00000101452	protein_coding	DHX35
ENST00000529942	ENSG00000166452	protein_coding	AKIP1		ENST00000449570	ENSG00000114026	protein_coding	OGG1
ENST00000529947	ENSG00000108312	protein_coding	UBTF		ENST00000449579	ENSG00000231607	lncRNA	DLEU2
ENST00000529949	ENSG00000131269	protein_coding	ABCB7		ENST00000449599	ENSG00000163508	protein_coding	EOMES
ENST00000529952	ENSG00000028277	protein_coding	POU2F2		ENST00000449603	ENSG00000110628	protein_coding	SLC22A18
ENST00000529965	ENSG00000271086	lncRNA	STX17-DT		ENST00000449617	ENSG00000093183	protein_coding	SEC22C
ENST00000529974	ENSG00000109861	protein_coding	CTSC		ENST00000449648	ENSG00000237943	lncRNA	PRKCQ-AS1
ENST00000529991	ENSG00000110079	protein_coding	MS4A4A		ENST00000449651	ENSG00000163297	protein_coding	ANTXR2
ENST00000530016	ENSG00000166333	protein_coding	ILK		ENST00000449653	ENSG00000093010	protein_coding	COMT
ENST00000530027	ENSG00000166927	protein_coding	MS4A7		ENST00000449660	ENSG00000238164	lncRNA	TNFRSF14-AS1
ENST00000530028	ENSG00000255302	protein_coding	EID1		ENST00000449662	ENSG00000108622	protein_coding	ICAM2
ENST00000530056	ENSG00000174791	protein_coding	RIN1		ENST00000449678	ENSG00000225889	lncRNA	ENSG00000225889
ENST00000530065	ENSG00000156802	protein_coding	ATAD2		ENST00000449683	ENSG00000241468	protein_coding	ATP5MF
ENST00000530071	ENSG00000104388	protein_coding	RAB2A		ENST00000449692	ENSG00000175573	protein_coding	C11orf68
ENST00000530073	ENSG00000132780	protein_coding	NASP		ENST00000449699	ENSG00000023228	protein_coding	NDUFS1
ENST00000530080	ENSG00000213906	protein_coding	LTB4R2		ENST00000449707	ENSG00000115568	protein_coding	ZNF142
ENST00000530089	ENSG00000166012	protein_coding	TAF1D		ENST00000449713	ENSG00000228709	lncRNA	LINC02575
ENST00000530095	ENSG00000138050	protein_coding	THUMPD2		ENST00000449723	ENSG00000183283	protein_coding	DAZAP2
ENST00000530096	ENSG00000149557	protein_coding	FEZ1		ENST00000449732	ENSG00000153046	protein_coding	CDYL
ENST00000530100	ENSG00000177054	protein_coding	ZDHHC13		ENST00000449733	ENSG00000148180	protein_coding	GSN
ENST00000530112	ENSG00000185670	protein_coding	ZBTB3		ENST00000449739	ENSG00000163626	protein_coding	COX18
ENST00000530113	ENSG00000149131	protein_coding	SERPING1		ENST00000449742	ENSG00000204613	protein_coding	TRIM10
ENST00000530124	ENSG00000124942	protein_coding	AHNAK		ENST00000449758	ENSG00000134291	protein_coding	TMEM106C
ENST00000530136	ENSG00000175348	protein_coding	TMEM9B		ENST00000449759	ENSG00000103485	protein_coding	QPRT
ENST00000530152	ENSG00000138398	protein_coding	PPIG		ENST00000449762	ENSG00000164830	protein_coding	OXR1
ENST00000530167	ENSG00000188486	protein_coding	H2AX		ENST00000449768	ENSG00000111335	protein_coding	OAS2
ENST00000530175	ENSG00000166483	protein_coding	WEE1		ENST00000449777	ENSG00000152683	protein_coding	SLC30A6
ENST00000530179	ENSG00000110077	protein_coding	MS4A6A		ENST00000449779	ENSG00000186088	protein_coding	GSAP
ENST00000530192	ENSG00000172922	protein_coding	RNASEH2C		ENST00000449784	ENSG00000144524	protein_coding	COPS7B
ENST00000530193	ENSG00000147535	protein_coding	PLPP5		ENST00000449793	ENSG00000110628	protein_coding	SLC22A18
ENST00000530199	ENSG00000198168	protein_coding	SVIP		ENST00000449803	ENSG00000184640	protein_coding	SEPTIN9
ENST00000530200	ENSG00000104643	protein_coding	MTMR9		ENST00000449805	ENSG00000226387	lncRNA	SORCS3-AS1
ENST00000530205	ENSG00000196323	protein_coding	ZBTB44		ENST00000449821	ENSG00000101407	protein_coding	TTI1
ENST00000530207	ENSG00000109920	protein_coding	FNBP4		ENST00000449825	ENSG00000177830	protein_coding	CHID1
ENST00000530214	ENSG00000137720	protein_coding	CFAP68		ENST00000449852	ENSG00000233871	lncRNA	DLG5-AS1
ENST00000530216	ENSG00000179526	protein_coding	SHARPIN		ENST00000449886	ENSG00000169155	protein_coding	ZBTB43
ENST00000530220	ENSG00000105397	protein_coding	TYK2		ENST00000449907	ENSG00000093072	protein_coding	ADA2
ENST00000530270	ENSG00000246067	lncRNA	RAB30-DT		ENST00000449913	ENSG00000145495	protein_coding	MARCHF6
ENST00000530282	ENSG00000172732	protein_coding	MUS81		ENST00000449934	ENSG00000204520	protein_coding	MICA
ENST00000530307	ENSG00000137571	protein_coding	SLCO5A1		ENST00000449943	ENSG00000162298	protein_coding	SYVN1
ENST00000530309	ENSG00000196954	protein_coding	CASP4		ENST00000449959	ENSG00000172322	protein_coding	CLEC12A
ENST00000530329	ENSG00000149476	protein_coding	TKFC		ENST00000449985	ENSG00000179029	protein_coding	TMEM107
ENST00000530332	ENSG00000170619	protein_coding	COMMD5		ENST00000449986	ENSG00000224184	lncRNA	MIR3681HG
ENST00000530342	ENSG00000173120	protein_coding	KDM2A		ENST00000449987	ENSG00000139746	protein_coding	RBM26
ENST00000530343	ENSG00000121691	protein_coding	CAT		ENST00000449997	ENSG00000136279	protein_coding	DBNL
ENST00000530361	ENSG00000126457	protein_coding	PRMT1		ENST00000450006	ENSG00000158863	protein_coding	FHIP2B
ENST00000530394	ENSG00000138303	protein_coding	ASCC1		ENST00000450008	ENSG00000196510	protein_coding	ANAPC7
ENST00000530413	ENSG00000172757	protein_coding	CFL1		ENST00000450028	ENSG00000293158	transcribed_processed_pseudogene	RPL13AP17_ENSG00000293158
ENST00000530414	ENSG00000109832	protein_coding	DDX25		ENST00000450036	ENSG00000103202	protein_coding	NME4
ENST00000530432	ENSG00000147535	protein_coding	PLPP5		ENST00000450045	ENSG00000068745	protein_coding	IP6K2
ENST00000530446	ENSG00000172977	protein_coding	KAT5		ENST00000450050	ENSG00000148331	protein_coding	ASB6
ENST00000530449	ENSG00000110719	protein_coding	TCIRG1		ENST00000450053	ENSG00000160796	protein_coding	NBEAL2
ENST00000530493	ENSG00000084234	protein_coding	APLP2		ENST00000450056	ENSG00000072609	protein_coding	CHFR
ENST00000530506	ENSG00000078902	protein_coding	TOLLIP		ENST00000450066	ENSG00000168883	protein_coding	USP39
ENST00000530541	ENSG00000078902	protein_coding	TOLLIP		ENST00000450067	ENSG00000168096	protein_coding	ANKS3
ENST00000530542	ENSG00000073921	protein_coding	PICALM		ENST00000450092	ENSG00000147140	protein_coding	NONO
ENST00000530548	ENSG00000131626	protein_coding	PPFIA1		ENST00000450093	ENSG00000235453	protein_coding	SMIM27
ENST00000530560	ENSG00000105397	protein_coding	TYK2		ENST00000450114	ENSG00000166483	protein_coding	WEE1
ENST00000530609	ENSG00000186104	protein_coding	CYP2R1		ENST00000450116	ENSG00000171858	protein_coding	RPS21
ENST00000530614	ENSG00000166927	protein_coding	MS4A7		ENST00000450142	ENSG00000058272	protein_coding	PPP1R12A
ENST00000530617	ENSG00000149269	protein_coding	PAK1		ENST00000450157	ENSG00000291129	lncRNA	PPIEL_ENSG00000291129
ENST00000530622	ENSG00000139597	protein_coding	N4BP2L1		ENST00000450172	ENSG00000178038	protein_coding	ALS2CL
ENST00000530625	ENSG00000162222	protein_coding	TTC9C		ENST00000450178	ENSG00000100209	protein_coding	HSCB
ENST00000530628	ENSG00000147889	protein_coding	CDKN2A		ENST00000450185	ENSG00000144040	protein_coding	SFXN5
ENST00000530640	ENSG00000164733	protein_coding	CTSB		ENST00000450195	ENSG00000006015	protein_coding	REX1BD
ENST00000530646	ENSG00000172809	protein_coding	RPL38		ENST00000450198	ENSG00000080503	protein_coding	SMARCA2
ENST00000530666	ENSG00000177156	protein_coding	TALDO1		ENST00000450206	ENSG00000234311	lncRNA	LINC03068
ENST00000530669	ENSG00000134644	protein_coding	PUM1		ENST00000450251	ENSG00000145390	protein_coding	USP53
ENST00000530673	ENSG00000149823	protein_coding	VPS51		ENST00000450253	ENSG00000151247	protein_coding	EIF4E
ENST00000530675	ENSG00000110330	protein_coding	BIRC2		ENST00000450260	ENSG00000154305	protein_coding	MIA3
ENST00000530680	ENSG00000182934	protein_coding	SRPRA		ENST00000450272	ENSG00000124357	protein_coding	NAGK
ENST00000530705	ENSG00000133112	protein_coding	TPT1		ENST00000450273	ENSG00000171552	protein_coding	BCL2L1
ENST00000530726	ENSG00000177697	protein_coding	CD151		ENST00000450285	ENSG00000106638	protein_coding	TBL2
ENST00000530727	ENSG00000081237	protein_coding	PTPRC		ENST00000450288	ENSG00000179889	protein_coding	PDXDC1
ENST00000530731	ENSG00000154144	protein_coding	TBRG1		ENST00000450295	ENSG00000187764	protein_coding	SEMA4D
ENST00000530744	ENSG00000162300	protein_coding	ZFPL1		ENST00000450296	ENSG00000060971	protein_coding	ACAA1
ENST00000530756	ENSG00000174744	protein_coding	BRMS1		ENST00000450303	ENSG00000196504	protein_coding	PRPF40A
ENST00000530758	ENSG00000254999	protein_coding	BRK1		ENST00000450314	ENSG00000229847	lncRNA	EMX2OS
ENST00000530783	ENSG00000171204	protein_coding	TMEM126B		ENST00000450315	ENSG00000174837	protein_coding	ADGRE1
ENST00000530787	ENSG00000137713	protein_coding	PPP2R1B		ENST00000450331	ENSG00000032444	protein_coding	PNPLA6
ENST00000530791	ENSG00000175550	protein_coding	DRAP1		ENST00000450333	ENSG00000064545	protein_coding	TMEM161A
ENST00000530799	ENSG00000137720	protein_coding	CFAP68		ENST00000450347	ENSG00000145979	protein_coding	TBC1D7
ENST00000530806	ENSG00000172638	protein_coding	EFEMP2		ENST00000450361	ENSG00000170619	protein_coding	COMMD5
ENST00000530807	ENSG00000147804	protein_coding	SLC39A4		ENST00000450366	ENSG00000115365	protein_coding	LANCL1
ENST00000530819	ENSG00000042429	protein_coding	MED17		ENST00000450367	ENSG00000115685	protein_coding	PPP1R7
ENST00000530826	ENSG00000154027	protein_coding	AK5		ENST00000450372	ENSG00000116977	protein_coding	LGALS8
ENST00000530830	ENSG00000100453	protein_coding	GZMB		ENST00000450375	ENSG00000175193	protein_coding	PARL
ENST00000530831	ENSG00000172890	protein_coding	NADSYN1		ENST00000450383	ENSG00000185347	protein_coding	TEDC1
ENST00000530839	ENSG00000110077	protein_coding	MS4A6A		ENST00000450388	ENSG00000182885	protein_coding	ADGRG3
ENST00000530848	ENSG00000104529	protein_coding	EEF1D		ENST00000450390	ENSG00000160087	protein_coding	UBE2J2
ENST00000530849	ENSG00000167257	protein_coding	RNF214		ENST00000450403	ENSG00000128923	protein_coding	MINDY2
ENST00000530860	ENSG00000110063	protein_coding	DCPS		ENST00000450411	ENSG00000132323	protein_coding	ILKAP
ENST00000530866	ENSG00000168056	protein_coding	LTBP3		ENST00000450424	ENSG00000114867	protein_coding	EIF4G1
ENST00000530885	ENSG00000166313	protein_coding	APBB1		ENST00000450444	ENSG00000136205	protein_coding	TNS3
ENST00000530905	ENSG00000197721	protein_coding	CR1L		ENST00000450454	ENSG00000204219	protein_coding	TCEA3
ENST00000530943	ENSG00000186474	protein_coding	KLK12		ENST00000450460	ENSG00000083642	protein_coding	PDS5B
ENST00000530945	ENSG00000172757	protein_coding	CFL1		ENST00000450465	ENSG00000090905	protein_coding	TNRC6A
ENST00000530958	ENSG00000149311	protein_coding	ATM		ENST00000450491	ENSG00000064012	protein_coding	CASP8
ENST00000530981	ENSG00000087365	protein_coding	SF3B2		ENST00000450518	ENSG00000136518	protein_coding	ACTL6A
ENST00000530983	ENSG00000160948	protein_coding	VPS28		ENST00000450525	ENSG00000126351	protein_coding	THRA
ENST00000530997	ENSG00000100503	protein_coding	NIN		ENST00000450529	ENSG00000109113	protein_coding	RAB34
ENST00000531010	ENSG00000177830	protein_coding	CHID1		ENST00000450533	ENSG00000182670	protein_coding	TTC3
ENST00000531012	ENSG00000137486	protein_coding	ARRB1		ENST00000450535	ENSG00000177410	lncRNA	ZFAS1
ENST00000531026	ENSG00000048649	protein_coding	RSF1		ENST00000450536	ENSG00000135597	protein_coding	REPS1
ENST00000531033	ENSG00000154144	protein_coding	TBRG1		ENST00000450554	ENSG00000063244	protein_coding	U2AF2
ENST00000531051	ENSG00000165916	protein_coding	PSMC3		ENST00000450573	ENSG00000150459	protein_coding	SAP18
ENST00000531058	ENSG00000109854	protein_coding	HTATIP2		ENST00000450574	ENSG00000006576	protein_coding	PHTF2
ENST00000531072	ENSG00000168061	protein_coding	SAC3D1		ENST00000450594	ENSG00000101144	protein_coding	BMP7
ENST00000531080	ENSG00000110429	protein_coding	FBXO3		ENST00000450599	ENSG00000108654	protein_coding	DDX5
ENST00000531083	ENSG00000149050	protein_coding	ZNF214		ENST00000450617	ENSG00000167110	protein_coding	GOLGA2
ENST00000531107	ENSG00000072952	protein_coding	IRAG1		ENST00000450621	ENSG00000168280	protein_coding	KIF5C
ENST00000531112	ENSG00000099849	protein_coding	RASSF7		ENST00000450622	ENSG00000132432	protein_coding	SEC61G
ENST00000531118	ENSG00000026508	protein_coding	CD44		ENST00000450633	ENSG00000163870	protein_coding	TPRA1
ENST00000531120	ENSG00000149100	protein_coding	EIF3M		ENST00000450638	ENSG00000185339	protein_coding	TCN2
ENST00000531121	ENSG00000175550	protein_coding	DRAP1		ENST00000450657	ENSG00000198839	protein_coding	ZNF277
ENST00000531122	ENSG00000135426	protein_coding	TESPA1		ENST00000450697	ENSG00000180113	protein_coding	TDRD6
ENST00000531133	ENSG00000149131	protein_coding	SERPING1		ENST00000450708	ENSG00000133895	protein_coding	MEN1
ENST00000531141	ENSG00000026508	protein_coding	CD44		ENST00000450711	ENSG00000173409	protein_coding	ARV1
ENST00000531147	ENSG00000166801	protein_coding	FAM111A		ENST00000450733	ENSG00000196155	protein_coding	PLEKHG4
ENST00000531148	ENSG00000154114	protein_coding	TBCEL		ENST00000450736	ENSG00000170190	protein_coding	SLC16A5
ENST00000531159	ENSG00000135372	protein_coding	NAT10		ENST00000450753	ENSG00000106565	protein_coding	TMEM176B
ENST00000531166	ENSG00000137752	protein_coding	CASP1		ENST00000450764	ENSG00000105576	protein_coding	TNPO2
ENST00000531174	ENSG00000168060	protein_coding	NAALADL1		ENST00000450765	ENSG00000115568	protein_coding	ZNF142
ENST00000531175	ENSG00000150787	protein_coding	PTS		ENST00000450783	ENSG00000233461	lncRNA	ENSG00000233461
ENST00000531188	ENSG00000149273	protein_coding	RPS3		ENST00000450791	ENSG00000090615	protein_coding	GOLGA3
ENST00000531191	ENSG00000142675	protein_coding	CNKSR1		ENST00000450796	ENSG00000169599	protein_coding	NFU1
ENST00000531195	ENSG00000128284	protein_coding	APOL3		ENST00000450801	ENSG00000101974	protein_coding	ATP11C
ENST00000531205	ENSG00000185187	protein_coding	SIGIRR		ENST00000450807	ENSG00000221838	protein_coding	AP4M1
ENST00000531206	ENSG00000004897	protein_coding	CDC27		ENST00000450814	ENSG00000163931	protein_coding	TKT
ENST00000531213	ENSG00000159063	protein_coding	ALG8		ENST00000450849	ENSG00000167654	protein_coding	ATCAY
ENST00000531216	ENSG00000166788	protein_coding	SAAL1		ENST00000450865	ENSG00000293493	transcribed_unitary_pseudogene	VNN3P_ENSG00000293493
ENST00000531224	ENSG00000029363	protein_coding	BCLAF1		ENST00000450877	ENSG00000184903	protein_coding	IMMP2L
ENST00000531236	ENSG00000172890	protein_coding	NADSYN1		ENST00000450884	ENSG00000143363	protein_coding	PRUNE1
ENST00000531250	ENSG00000167792	protein_coding	NDUFV1		ENST00000450901	ENSG00000293136	transcribed_processed_pseudogene	ENSG00000293136
ENST00000531263	ENSG00000293621	lncRNA	UVRAG-DT		ENST00000450904	ENSG00000197345	protein_coding	MRPL21
ENST00000531274	ENSG00000171204	protein_coding	TMEM126B		ENST00000450926	ENSG00000127054	protein_coding	INTS11
ENST00000531278	ENSG00000168958	protein_coding	MFF		ENST00000450931	ENSG00000064933	protein_coding	PMS1
ENST00000531287	ENSG00000167257	protein_coding	RNF214		ENST00000450932	ENSG00000133302	protein_coding	SLF1
ENST00000531289	ENSG00000104388	protein_coding	RAB2A		ENST00000450940	ENSG00000085982	protein_coding	USP40
ENST00000531325	ENSG00000153898	protein_coding	MCOLN2		ENST00000450989	ENSG00000235703	lncRNA	EOLA2-DT
ENST00000531334	ENSG00000117298	protein_coding	ECE1		ENST00000450991	ENSG00000089818	protein_coding	NECAP1
ENST00000531368	ENSG00000108312	protein_coding	UBTF		ENST00000451020	ENSG00000293360	transcribed_processed_pseudogene	ABCA11P_ENSG00000293360
ENST00000531383	ENSG00000149541	protein_coding	B3GAT3		ENST00000451025	ENSG00000124688	protein_coding	MAD2L1BP
ENST00000531389	ENSG00000111011	protein_coding	RSRC2		ENST00000451055	ENSG00000082684	protein_coding	SEMA5B
ENST00000531392	ENSG00000173227	protein_coding	SYT12		ENST00000451072	ENSG00000235544	processed_pseudogene	RPS11P1
ENST00000531394	ENSG00000109920	protein_coding	FNBP4		ENST00000451078	ENSG00000156030	protein_coding	MIDEAS
ENST00000531404	ENSG00000166004	protein_coding	CEP295		ENST00000451085	ENSG00000173114	protein_coding	LRRN3
ENST00000531415	ENSG00000173715	protein_coding	C11orf80		ENST00000451102	ENSG00000166548	protein_coding	TK2
ENST00000531427	ENSG00000166266	protein_coding	CUL5		ENST00000451104	ENSG00000107959	protein_coding	PITRM1
ENST00000531476	ENSG00000143248	protein_coding	RGS5		ENST00000451114	ENSG00000102032	protein_coding	RENBP
ENST00000531477	ENSG00000171204	protein_coding	TMEM126B		ENST00000451119	ENSG00000165804	protein_coding	ZNF219
ENST00000531478	ENSG00000064687	protein_coding	ABCA7		ENST00000451130	ENSG00000115211	protein_coding	EIF2B4
ENST00000531480	ENSG00000071894	protein_coding	CPSF1		ENST00000451136	ENSG00000030419	protein_coding	IKZF2
ENST00000531483	ENSG00000147535	protein_coding	PLPP5		ENST00000451139	ENSG00000185621	protein_coding	LMLN
ENST00000531484	ENSG00000173039	protein_coding	RELA		ENST00000451152	ENSG00000225434	lncRNA	LINC01504
ENST00000531486	ENSG00000141279	protein_coding	NPEPPS		ENST00000451155	ENSG00000146282	protein_coding	RARS2
ENST00000531493	ENSG00000175592	protein_coding	FOSL1		ENST00000451157	ENSG00000127952	protein_coding	STYXL1
ENST00000531496	ENSG00000137501	protein_coding	SYTL2		ENST00000451164	ENSG00000118260	protein_coding	CREB1
ENST00000531500	ENSG00000119707	protein_coding	RBM25		ENST00000451165	ENSG00000163702	protein_coding	IL17RC
ENST00000531506	ENSG00000167797	protein_coding	CDK2AP2		ENST00000451166	ENSG00000241990	lncRNA	PRR34-AS1
ENST00000531517	ENSG00000254887	lncRNA	POU2F2-AS1		ENST00000451179	ENSG00000189223	lncRNA	PAX8-AS1
ENST00000531523	ENSG00000255198	lncRNA	SNHG9		ENST00000451194	ENSG00000114388	protein_coding	NPRL2
ENST00000531525	ENSG00000149311	protein_coding	ATM		ENST00000451196	ENSG00000007923	protein_coding	DNAJC11
ENST00000531530	ENSG00000160593	protein_coding	JAML		ENST00000451211	ENSG00000160310	protein_coding	PRMT2
ENST00000531572	ENSG00000175390	protein_coding	EIF3F		ENST00000451213	ENSG00000233184	lncRNA	DPH5-DT
ENST00000531591	ENSG00000167325	protein_coding	RRM1		ENST00000451228	ENSG00000242086	lncRNA	MUC20-OT1
ENST00000531596	ENSG00000172922	protein_coding	RNASEH2C		ENST00000451237	ENSG00000235863	protein_coding	B3GALT4
ENST00000531611	ENSG00000134954	protein_coding	ETS1		ENST00000451249	ENSG00000108587	protein_coding	GOSR1
ENST00000531612	ENSG00000132780	protein_coding	NASP		ENST00000451262	ENSG00000149452	protein_coding	SLC22A8
ENST00000531618	ENSG00000176009	protein_coding	ASCL3		ENST00000451270	ENSG00000182718	protein_coding	ANXA2
ENST00000531624	ENSG00000171763	protein_coding	SPATA5L1		ENST00000451275	ENSG00000179909	protein_coding	ZNF154
ENST00000531653	ENSG00000165916	protein_coding	PSMC3		ENST00000451283	ENSG00000100075	protein_coding	SLC25A1
ENST00000531660	ENSG00000025434	protein_coding	NR1H3		ENST00000451287	ENSG00000213889	protein_coding	PPM1N
ENST00000531664	ENSG00000116299	protein_coding	ELAPOR1		ENST00000451294	ENSG00000146215	protein_coding	CRIP3
ENST00000531667	ENSG00000154144	protein_coding	TBRG1		ENST00000451301	ENSG00000123562	protein_coding	MORF4L2
ENST00000531668	ENSG00000135387	protein_coding	CAPRIN1		ENST00000451303	ENSG00000119396	protein_coding	RAB14
ENST00000531673	ENSG00000150787	protein_coding	PTS		ENST00000451310	ENSG00000168385	protein_coding	SEPTIN2
ENST00000531677	ENSG00000147654	protein_coding	EBAG9		ENST00000451312	ENSG00000104805	protein_coding	NUCB1
ENST00000531690	ENSG00000112699	protein_coding	GMDS		ENST00000451315	ENSG00000225921	protein_coding	NOL7
ENST00000531695	ENSG00000171316	protein_coding	CHD7		ENST00000451319	ENSG00000163964	protein_coding	PIGX
ENST00000531700	ENSG00000166004	protein_coding	CEP295		ENST00000451320	ENSG00000164144	protein_coding	ARFIP1
ENST00000531705	ENSG00000149792	protein_coding	MRPL49		ENST00000451321	ENSG00000138785	protein_coding	INTS12
ENST00000531718	ENSG00000171204	protein_coding	TMEM126B		ENST00000451350	ENSG00000225889	lncRNA	ENSG00000225889
ENST00000531727	ENSG00000071894	protein_coding	CPSF1		ENST00000451355	ENSG00000225092	lncRNA	ENSG00000225092
ENST00000531745	ENSG00000171067	protein_coding	C11orf24		ENST00000451378	ENSG00000178057	protein_coding	NDUFAF3
ENST00000531751	ENSG00000166788	protein_coding	SAAL1		ENST00000451402	ENSG00000119414	protein_coding	PPP6C
ENST00000531759	ENSG00000158555	protein_coding	GDPD5		ENST00000451405	ENSG00000156990	protein_coding	RPUSD3
ENST00000531768	ENSG00000048649	protein_coding	RSF1		ENST00000451407	ENSG00000168918	protein_coding	INPP5D
ENST00000531774	ENSG00000187098	protein_coding	MITF		ENST00000451419	ENSG00000060971	protein_coding	ACAA1
ENST00000531779	ENSG00000134248	protein_coding	LAMTOR5		ENST00000451430	ENSG00000160746	protein_coding	ANO10
ENST00000531793	ENSG00000158636	protein_coding	EMSY		ENST00000451439	ENSG00000224286	lncRNA	LINC01142
ENST00000531797	ENSG00000149131	protein_coding	SERPING1		ENST00000451442	ENSG00000101474	protein_coding	APMAP
ENST00000531822	ENSG00000174574	protein_coding	AKIRIN1		ENST00000451445	ENSG00000131373	protein_coding	HACL1
ENST00000531844	ENSG00000197721	protein_coding	CR1L		ENST00000451463	ENSG00000071051	protein_coding	NCK2
ENST00000531859	ENSG00000177830	protein_coding	CHID1		ENST00000451471	ENSG00000243062	lncRNA	ENSG00000243062
ENST00000531863	ENSG00000254986	protein_coding	DPP3		ENST00000451491	ENSG00000184281	protein_coding	TSSC4
ENST00000531873	ENSG00000026508	protein_coding	CD44		ENST00000451493	ENSG00000133104	protein_coding	SPART
ENST00000531914	ENSG00000110077	protein_coding	MS4A6A		ENST00000451498	ENSG00000115085	protein_coding	ZAP70
ENST00000531916	ENSG00000159176	protein_coding	CSRP1		ENST00000451511	ENSG00000231204	lncRNA	ENSG00000231204
ENST00000531933	ENSG00000175224	protein_coding	ATG13		ENST00000451517	ENSG00000170906	protein_coding	NDUFA3
ENST00000531934	ENSG00000124357	protein_coding	NAGK		ENST00000451519	ENSG00000176428	protein_coding	VPS37D
ENST00000531956	ENSG00000221968	protein_coding	FADS3		ENST00000451520	ENSG00000064201	protein_coding	TSPAN32
ENST00000531958	ENSG00000172508	protein_coding	CARNS1		ENST00000451522	ENSG00000132405	protein_coding	TBC1D14
ENST00000531963	ENSG00000203705	protein_coding	TATDN3		ENST00000451538	ENSG00000036257	protein_coding	CUL3
ENST00000531969	ENSG00000173914	protein_coding	RBM4B		ENST00000451541	ENSG00000082684	protein_coding	SEMA5B
ENST00000531970	ENSG00000171763	protein_coding	SPATA5L1		ENST00000451578	ENSG00000011638	protein_coding	LDAF1
ENST00000532001	ENSG00000184007	protein_coding	PTP4A2		ENST00000451583	ENSG00000204272	protein_coding	NBDY
ENST00000532025	ENSG00000185627	protein_coding	PSMD13		ENST00000451586	ENSG00000047410	protein_coding	TPR
ENST00000532036	ENSG00000100614	protein_coding	PPM1A		ENST00000451590	ENSG00000174775	protein_coding	HRAS
ENST00000532048	ENSG00000149187	protein_coding	CELF1		ENST00000451591	ENSG00000138443	protein_coding	ABI2
ENST00000532062	ENSG00000149577	protein_coding	SIDT2		ENST00000451605	ENSG00000125991	protein_coding	ERGIC3
ENST00000532073	ENSG00000156738	protein_coding	MS4A1		ENST00000451613	ENSG00000157426	protein_coding	AASDH
ENST00000532081	ENSG00000109854	protein_coding	HTATIP2		ENST00000451623	ENSG00000171055	protein_coding	FEZ2
ENST00000532085	ENSG00000137700	protein_coding	SLC37A4		ENST00000451644	ENSG00000224184	lncRNA	MIR3681HG
ENST00000532090	ENSG00000254470	protein_coding	AP5B1		ENST00000451648	ENSG00000232803	lncRNA	SLCO4A1-AS1
ENST00000532091	ENSG00000109971	protein_coding	HSPA8		ENST00000451657	ENSG00000172113	protein_coding	NME6
ENST00000532097	ENSG00000185627	protein_coding	PSMD13		ENST00000451668	ENSG00000001036	protein_coding	FUCA2
ENST00000532114	ENSG00000110079	protein_coding	MS4A4A		ENST00000451672	ENSG00000235453	protein_coding	SMIM27
ENST00000532145	ENSG00000154237	protein_coding	LRRK1		ENST00000451674	ENSG00000144560	protein_coding	VGLL4
ENST00000532149	ENSG00000171316	protein_coding	CHD7		ENST00000451680	ENSG00000114738	protein_coding	MAPKAPK3
ENST00000532168	ENSG00000250303	lncRNA	LINC02762		ENST00000451699	ENSG00000106290	protein_coding	TAF6
ENST00000532169	ENSG00000110077	protein_coding	MS4A6A		ENST00000451728	ENSG00000169714	protein_coding	CNBP
ENST00000532192	ENSG00000119707	protein_coding	RBM25		ENST00000451739	ENSG00000109854	protein_coding	HTATIP2
ENST00000532200	ENSG00000162300	protein_coding	ZFPL1		ENST00000451764	ENSG00000196141	protein_coding	SPATS2L
ENST00000532202	ENSG00000177156	protein_coding	TALDO1		ENST00000451765	ENSG00000082898	protein_coding	XPO1
ENST00000532203	ENSG00000158042	protein_coding	MRPL17		ENST00000451766	ENSG00000238005	lncRNA	LNCATV
ENST00000532224	ENSG00000134242	protein_coding	PTPN22		ENST00000451782	ENSG00000140332	protein_coding	TLE3
ENST00000532259	ENSG00000182934	protein_coding	SRPRA		ENST00000451786	ENSG00000231721	lncRNA	LINC-PINT
ENST00000532265	ENSG00000129158	protein_coding	SERGEF		ENST00000451807	ENSG00000132535	protein_coding	DLG4
ENST00000532267	ENSG00000166181	protein_coding	API5		ENST00000451813	ENSG00000100991	protein_coding	TRPC4AP
ENST00000532270	ENSG00000149196	protein_coding	HIKESHI		ENST00000451834	ENSG00000080802	protein_coding	CNOT4
ENST00000532275	ENSG00000166483	protein_coding	WEE1		ENST00000451838	ENSG00000108061	protein_coding	SHOC2
ENST00000532276	ENSG00000162222	protein_coding	TTC9C		ENST00000451850	ENSG00000123505	protein_coding	AMD1
ENST00000532294	ENSG00000186470	protein_coding	BTN3A2		ENST00000451876	ENSG00000160917	protein_coding	CPSF4
ENST00000532317	ENSG00000073921	protein_coding	PICALM		ENST00000451881	ENSG00000139842	protein_coding	CUL4A
ENST00000532327	ENSG00000204241	lncRNA	LINC02731		ENST00000451882	ENSG00000226742	protein_coding	HSBP1L1
ENST00000532332	ENSG00000135406	protein_coding	PRPH		ENST00000451894	ENSG00000215068	lncRNA	ANXA2R-AS1
ENST00000532338	ENSG00000185122	protein_coding	HSF1		ENST00000451899	ENSG00000164823	protein_coding	OSGIN2
ENST00000532339	ENSG00000026508	protein_coding	CD44		ENST00000451937	ENSG00000230937	lncRNA	MIR205HG
ENST00000532345	ENSG00000185475	protein_coding	TMEM179B		ENST00000451943	ENSG00000167986	protein_coding	DDB1
ENST00000532353	ENSG00000231889	lncRNA	TRAF3IP2-AS1		ENST00000451944	ENSG00000145088	protein_coding	EAF2
ENST00000532375	ENSG00000214063	protein_coding	TSPAN4		ENST00000451949	ENSG00000113648	protein_coding	MACROH2A1
ENST00000532377	ENSG00000136153	protein_coding	LMO7		ENST00000451956	ENSG00000114353	protein_coding	GNAI2
ENST00000532378	ENSG00000186104	protein_coding	CYP2R1		ENST00000451957	ENSG00000100983	protein_coding	GSS
ENST00000532383	ENSG00000110321	protein_coding	EIF4G2		ENST00000452012	ENSG00000170142	protein_coding	UBE2E1
ENST00000532395	ENSG00000167861	protein_coding	HID1		ENST00000452015	ENSG00000235194	protein_coding	PPP1R3E
ENST00000532399	ENSG00000110717	protein_coding	NDUFS8		ENST00000452016	ENSG00000022267	protein_coding	FHL1
ENST00000532405	ENSG00000140090	protein_coding	SLC24A4		ENST00000452018	ENSG00000177674	protein_coding	AGTRAP
ENST00000532447	ENSG00000137486	protein_coding	ARRB1		ENST00000452020	ENSG00000129810	protein_coding	SGO1
ENST00000532450	ENSG00000168060	protein_coding	NAALADL1		ENST00000452035	ENSG00000243649	protein_coding	CFB
ENST00000532455	ENSG00000166012	protein_coding	TAF1D		ENST00000452041	ENSG00000106290	protein_coding	TAF6
ENST00000532460	ENSG00000159176	protein_coding	CSRP1		ENST00000452063	ENSG00000115275	protein_coding	MOGS
ENST00000532462	ENSG00000100504	protein_coding	PYGL		ENST00000452080	ENSG00000154144	protein_coding	TBRG1
ENST00000532485	ENSG00000078124	protein_coding	ACER3		ENST00000452085	ENSG00000111817	protein_coding	DSE
ENST00000532505	ENSG00000109854	protein_coding	HTATIP2		ENST00000452087	ENSG00000104805	protein_coding	NUCB1
ENST00000532536	ENSG00000179526	protein_coding	SHARPIN		ENST00000452104	ENSG00000115825	protein_coding	PRKD3
ENST00000532540	ENSG00000069702	protein_coding	TGFBR3		ENST00000452106	ENSG00000100395	protein_coding	L3MBTL2
ENST00000532554	ENSG00000121680	protein_coding	PEX16		ENST00000452107	ENSG00000132434	protein_coding	LANCL2
ENST00000532585	ENSG00000149541	protein_coding	B3GAT3		ENST00000452109	ENSG00000119782	protein_coding	FKBP1B
ENST00000532590	ENSG00000110074	protein_coding	FOXRED1		ENST00000452135	ENSG00000050748	protein_coding	MAPK9
ENST00000532603	ENSG00000073921	protein_coding	PICALM		ENST00000452138	ENSG00000100225	protein_coding	FBXO7
ENST00000532640	ENSG00000116977	protein_coding	LGALS8		ENST00000452142	ENSG00000110934	protein_coding	BIN2
ENST00000532642	ENSG00000117410	protein_coding	ATP6V0B		ENST00000452143	ENSG00000162607	protein_coding	USP1
ENST00000532662	ENSG00000182359	protein_coding	KBTBD3		ENST00000452162	ENSG00000144283	protein_coding	PKP4
ENST00000532676	ENSG00000158042	protein_coding	MRPL17		ENST00000452171	ENSG00000060971	protein_coding	ACAA1
ENST00000532679	ENSG00000172500	protein_coding	FIBP		ENST00000452185	ENSG00000106628	protein_coding	POLD2
ENST00000532681	ENSG00000121680	protein_coding	PEX16		ENST00000452193	ENSG00000080503	protein_coding	SMARCA2
ENST00000532683	ENSG00000119707	protein_coding	RBM25		ENST00000452208	ENSG00000159496	protein_coding	RGL4
ENST00000532702	ENSG00000161016	protein_coding	RPL8		ENST00000452211	ENSG00000172113	protein_coding	NME6
ENST00000532704	ENSG00000204839	protein_coding	MROH6		ENST00000452229	ENSG00000293508	transcribed_unitary_pseudogene	POLR1HASP_ENSG00000293508
ENST00000532719	ENSG00000158636	protein_coding	EMSY		ENST00000452231	ENSG00000153094	protein_coding	BCL2L11
ENST00000532725	ENSG00000071894	protein_coding	CPSF1		ENST00000452248	ENSG00000165283	protein_coding	STOML2
ENST00000532772	ENSG00000127054	protein_coding	INTS11		ENST00000452250	ENSG00000198089	protein_coding	SFI1
ENST00000532781	ENSG00000117713	protein_coding	ARID1A		ENST00000452254	ENSG00000233382	transcribed_processed_pseudogene	NKAPP1
ENST00000532802	ENSG00000168060	protein_coding	NAALADL1		ENST00000452270	ENSG00000025293	protein_coding	PHF20
ENST00000532804	ENSG00000135426	protein_coding	TESPA1		ENST00000452274	ENSG00000074054	protein_coding	CLASP1
ENST00000532805	ENSG00000186104	protein_coding	CYP2R1		ENST00000452281	ENSG00000115415	protein_coding	STAT1
ENST00000532820	ENSG00000135387	protein_coding	CAPRIN1		ENST00000452305	ENSG00000183621	protein_coding	ZNF438
ENST00000532845	ENSG00000245571	lncRNA	FAM111A-DT		ENST00000452306	ENSG00000234420	transcribed_processed_pseudogene	ZNF37BP
ENST00000532853	ENSG00000143554	protein_coding	SLC27A3		ENST00000452323	ENSG00000166278	protein_coding	C2
ENST00000532891	ENSG00000159314	protein_coding	ARHGAP27		ENST00000452328	ENSG00000077684	protein_coding	JADE1
ENST00000532904	ENSG00000162191	protein_coding	UBXN1		ENST00000452336	ENSG00000234693	lncRNA	RIPOR3-AS1
ENST00000532914	ENSG00000179431	protein_coding	FJX1		ENST00000452340	ENSG00000009830	protein_coding	POMT2
ENST00000532917	ENSG00000160654	protein_coding	CD3G		ENST00000452345	ENSG00000067066	protein_coding	SP100
ENST00000532926	ENSG00000166387	protein_coding	PPFIBP2		ENST00000452347	ENSG00000223745	lncRNA	CCDC18-AS1
ENST00000532934	ENSG00000172500	protein_coding	FIBP		ENST00000452354	ENSG00000232084	lncRNA	LINC01104
ENST00000532935	ENSG00000071894	protein_coding	CPSF1		ENST00000452355	ENSG00000161547	protein_coding	SRSF2
ENST00000532956	ENSG00000142082	protein_coding	SIRT3		ENST00000452357	ENSG00000089127	protein_coding	OAS1
ENST00000532962	ENSG00000166199	protein_coding	ALKBH3		ENST00000452368	ENSG00000167526	protein_coding	RPL13
ENST00000532970	ENSG00000174516	protein_coding	PELI3		ENST00000452374	ENSG00000110442	protein_coding	COMMD9
ENST00000532971	ENSG00000214756	protein_coding	CSKMT		ENST00000452375	ENSG00000144524	protein_coding	COPS7B
ENST00000532993	ENSG00000196914	protein_coding	ARHGEF12		ENST00000452376	ENSG00000182287	protein_coding	AP1S2
ENST00000532998	ENSG00000179029	protein_coding	TMEM107		ENST00000452382	ENSG00000064933	protein_coding	PMS1
ENST00000533000	ENSG00000162191	protein_coding	UBXN1		ENST00000452385	ENSG00000177479	protein_coding	ARIH2
ENST00000533017	ENSG00000168061	protein_coding	SAC3D1		ENST00000452389	ENSG00000114745	protein_coding	GORASP1
ENST00000533022	ENSG00000172243	protein_coding	CLEC7A		ENST00000452400	ENSG00000140396	protein_coding	NCOA2
ENST00000533023	ENSG00000110077	protein_coding	MS4A6A		ENST00000452402	ENSG00000233967	lncRNA	ENSG00000233967
ENST00000533030	ENSG00000066336	protein_coding	SPI1		ENST00000452404	ENSG00000114503	protein_coding	NCBP2
ENST00000533037	ENSG00000172500	protein_coding	FIBP		ENST00000452420	ENSG00000205758	protein_coding	CRYZL1
ENST00000533050	ENSG00000197798	protein_coding	FAM118B		ENST00000452421	ENSG00000116209	protein_coding	TMEM59
ENST00000533058	ENSG00000196655	protein_coding	TRAPPC4		ENST00000452437	ENSG00000104388	protein_coding	RAB2A
ENST00000533070	ENSG00000179029	protein_coding	TMEM107		ENST00000452438	ENSG00000106290	protein_coding	TAF6
ENST00000533072	ENSG00000052841	protein_coding	TTC17		ENST00000452439	ENSG00000104870	protein_coding	FCGRT
ENST00000533076	ENSG00000165915	protein_coding	SLC39A13		ENST00000452445	ENSG00000184613	protein_coding	NELL2
ENST00000533077	ENSG00000173020	protein_coding	GRK2		ENST00000452451	ENSG00000013725	protein_coding	CD6
ENST00000533090	ENSG00000149084	protein_coding	HSD17B12		ENST00000452463	ENSG00000182158	protein_coding	CREB3L2
ENST00000533094	ENSG00000152578	protein_coding	GRIA4		ENST00000452464	ENSG00000138760	protein_coding	SCARB2
ENST00000533098	ENSG00000130303	protein_coding	BST2		ENST00000452476	ENSG00000145220	protein_coding	LYAR
ENST00000533120	ENSG00000204839	protein_coding	MROH6		ENST00000452479	ENSG00000141337	protein_coding	ARSG
ENST00000533129	ENSG00000014216	protein_coding	CAPN1		ENST00000452482	ENSG00000229315	lncRNA	MCHR2-AS1
ENST00000533151	ENSG00000121680	protein_coding	PEX16		ENST00000452489	ENSG00000119383	protein_coding	PTPA
ENST00000533173	ENSG00000187954	protein_coding	ZFTRAF1		ENST00000452490	ENSG00000165806	protein_coding	CASP7
ENST00000533177	ENSG00000108312	protein_coding	UBTF		ENST00000452495	ENSG00000171853	protein_coding	TRAPPC12
ENST00000533199	ENSG00000171763	protein_coding	SPATA5L1		ENST00000452508	ENSG00000149311	protein_coding	ATM
ENST00000533222	ENSG00000026508	protein_coding	CD44		ENST00000452510	ENSG00000145833	protein_coding	DDX46
ENST00000533241	ENSG00000129158	protein_coding	SERGEF		ENST00000452521	ENSG00000082258	protein_coding	CCNT2
ENST00000533244	ENSG00000173992	protein_coding	CCS		ENST00000452533	ENSG00000087470	protein_coding	DNM1L
ENST00000533252	ENSG00000196954	protein_coding	CASP4		ENST00000452555	ENSG00000102100	protein_coding	SLC35A2
ENST00000533257	ENSG00000149735	protein_coding	GPHA2		ENST00000452560	ENSG00000118197	protein_coding	DDX59
ENST00000533274	ENSG00000112339	protein_coding	HBS1L		ENST00000452564	ENSG00000115020	protein_coding	PIKFYVE
ENST00000533279	ENSG00000112699	protein_coding	GMDS		ENST00000452581	ENSG00000154814	protein_coding	OXNAD1
ENST00000533285	ENSG00000149269	protein_coding	PAK1		ENST00000452599	ENSG00000225063	lncRNA	TMCC2-AS1
ENST00000533308	ENSG00000110442	protein_coding	COMMD9		ENST00000452611	ENSG00000111218	protein_coding	PRMT8
ENST00000533310	ENSG00000171067	protein_coding	C11orf24		ENST00000452614	ENSG00000153214	protein_coding	TMEM87B
ENST00000533321	ENSG00000211450	protein_coding	SELENOH		ENST00000452648	ENSG00000173065	protein_coding	FAM222B
ENST00000533364	ENSG00000173442	protein_coding	EHBP1L1		ENST00000452655	ENSG00000122257	protein_coding	RBBP6
ENST00000533366	ENSG00000137673	protein_coding	MMP7		ENST00000452656	ENSG00000184792	protein_coding	OSBP2
ENST00000533379	ENSG00000132286	protein_coding	TIMM10B		ENST00000452661	ENSG00000136279	protein_coding	DBNL
ENST00000533386	ENSG00000175467	protein_coding	SART1		ENST00000452671	ENSG00000143390	protein_coding	RFX5
ENST00000533390	ENSG00000255545	lncRNA	B3GAT1-DT		ENST00000452673	ENSG00000127022	protein_coding	CANX
ENST00000533400	ENSG00000137752	protein_coding	CASP1		ENST00000452684	ENSG00000291237	protein_coding	SOD2
ENST00000533413	ENSG00000175216	protein_coding	CKAP5		ENST00000452699	ENSG00000159363	protein_coding	ATP13A2
ENST00000533415	ENSG00000004897	protein_coding	CDC27		ENST00000452721	ENSG00000196510	protein_coding	ANAPC7
ENST00000533424	ENSG00000110057	protein_coding	UNC93B1		ENST00000452733	ENSG00000105443	protein_coding	CYTH2
ENST00000533455	ENSG00000164733	protein_coding	CTSB		ENST00000452755	ENSG00000134668	protein_coding	SPOCD1
ENST00000533473	ENSG00000255423	protein_coding	EBLN2		ENST00000452764	ENSG00000172123	protein_coding	SLFN12
ENST00000533476	ENSG00000162191	protein_coding	UBXN1		ENST00000452765	ENSG00000087266	protein_coding	SH3BP2
ENST00000533498	ENSG00000172809	protein_coding	RPL38		ENST00000452767	ENSG00000079332	protein_coding	SAR1A
ENST00000533499	ENSG00000162231	protein_coding	NXF1		ENST00000452774	ENSG00000131480	protein_coding	AOC2
ENST00000533539	ENSG00000168172	protein_coding	HOOK3		ENST00000452783	ENSG00000164828	protein_coding	SUN1
ENST00000533541	ENSG00000100678	protein_coding	SLC8A3		ENST00000452796	ENSG00000172992	protein_coding	DCAKD
ENST00000533548	ENSG00000028277	protein_coding	POU2F2		ENST00000452806	ENSG00000115875	protein_coding	SRSF7
ENST00000533556	ENSG00000162745	protein_coding	OLFML2B		ENST00000452809	ENSG00000235919	lncRNA	ASH1L-AS1
ENST00000533562	ENSG00000135387	protein_coding	CAPRIN1		ENST00000452825	ENSG00000126012	protein_coding	KDM5C
ENST00000533591	ENSG00000255418	lncRNA	LINC02718		ENST00000452837	ENSG00000134077	protein_coding	THUMPD3
ENST00000533596	ENSG00000172977	protein_coding	KAT5		ENST00000452839	ENSG00000082258	protein_coding	CCNT2
ENST00000533597	ENSG00000075239	protein_coding	ACAT1		ENST00000452857	ENSG00000062598	protein_coding	ELMO2
ENST00000533604	ENSG00000137225	protein_coding	CAPN11		ENST00000452895	ENSG00000184903	protein_coding	IMMP2L
ENST00000533610	ENSG00000075239	protein_coding	ACAT1		ENST00000452902	ENSG00000123843	protein_coding	C4BPB
ENST00000533616	ENSG00000084234	protein_coding	APLP2		ENST00000452905	ENSG00000144908	protein_coding	ALDH1L1
ENST00000533632	ENSG00000196655	protein_coding	TRAPPC4		ENST00000452918	ENSG00000064607	protein_coding	SUGP2
ENST00000533654	ENSG00000143401	protein_coding	ANP32E		ENST00000452926	ENSG00000170852	protein_coding	KBTBD2
ENST00000533657	ENSG00000135387	protein_coding	CAPRIN1		ENST00000452929	ENSG00000126214	protein_coding	KLC1
ENST00000533673	ENSG00000175264	protein_coding	CHST1		ENST00000452935	ENSG00000119787	protein_coding	ATL2
ENST00000533679	ENSG00000204839	protein_coding	MROH6		ENST00000452939	ENSG00000186017	protein_coding	ZNF566
ENST00000533682	ENSG00000172409	protein_coding	CLP1		ENST00000452943	ENSG00000136279	protein_coding	DBNL
ENST00000533683	ENSG00000141858	protein_coding	SAMD1		ENST00000452955	ENSG00000136718	protein_coding	IMP4
ENST00000533692	ENSG00000132109	protein_coding	TRIM21		ENST00000452961	ENSG00000163882	protein_coding	POLR2H
ENST00000533698	ENSG00000172922	protein_coding	RNASEH2C		ENST00000452962	ENSG00000232093	lncRNA	DCST1-AS1
ENST00000533708	ENSG00000246067	lncRNA	RAB30-DT		ENST00000452973	ENSG00000009844	protein_coding	VTA1
ENST00000533711	ENSG00000166086	protein_coding	JAM3		ENST00000452989	ENSG00000145979	protein_coding	TBC1D7
ENST00000533717	ENSG00000185627	protein_coding	PSMD13		ENST00000453001	ENSG00000156475	protein_coding	PPP2R2B
ENST00000533719	ENSG00000156709	protein_coding	AIFM1		ENST00000453008	ENSG00000234028	lncRNA	EIF2AK3-DT
ENST00000533729	ENSG00000213465	protein_coding	ARL2		ENST00000453010	ENSG00000231528	lncRNA	FAM225A
ENST00000533753	ENSG00000168060	protein_coding	NAALADL1		ENST00000453037	ENSG00000133641	protein_coding	C12orf29
ENST00000533764	ENSG00000291317	protein_coding	TMEM276		ENST00000453061	ENSG00000174227	protein_coding	PIGG
ENST00000533770	ENSG00000133812	protein_coding	SBF2		ENST00000453074	ENSG00000089195	protein_coding	TRMT6
ENST00000533771	ENSG00000188672	protein_coding	RHCE		ENST00000453085	ENSG00000135241	protein_coding	PNPLA8
ENST00000533781	ENSG00000151500	protein_coding	THYN1		ENST00000453091	ENSG00000080345	protein_coding	RIF1
ENST00000533793	ENSG00000255314	lncRNA	ENSG00000255314		ENST00000453131	ENSG00000189058	protein_coding	APOD
ENST00000533806	ENSG00000160948	protein_coding	VPS28		ENST00000453142	ENSG00000129534	protein_coding	MIS18BP1
ENST00000533826	ENSG00000110080	protein_coding	ST3GAL4		ENST00000453144	ENSG00000135241	protein_coding	PNPLA8
ENST00000533834	ENSG00000185946	protein_coding	RNPC3		ENST00000453152	ENSG00000146755	protein_coding	TRIM50
ENST00000533841	ENSG00000171763	protein_coding	SPATA5L1		ENST00000453153	ENSG00000138399	protein_coding	FASTKD1
ENST00000533842	ENSG00000168060	protein_coding	NAALADL1		ENST00000453170	ENSG00000110066	protein_coding	KMT5B
ENST00000533844	ENSG00000254815	lncRNA	LMNTD2-AS1		ENST00000453172	ENSG00000134285	protein_coding	FKBP11
ENST00000533847	ENSG00000134812	protein_coding	CBLIF		ENST00000453195	ENSG00000234127	protein_coding	TRIM26
ENST00000533860	ENSG00000084234	protein_coding	APLP2		ENST00000453196	ENSG00000100503	protein_coding	NIN
ENST00000533861	ENSG00000185475	protein_coding	TMEM179B		ENST00000453200	ENSG00000106608	protein_coding	URGCP
ENST00000533892	ENSG00000137501	protein_coding	SYTL2		ENST00000453203	ENSG00000213676	protein_coding	ATF6B
ENST00000533919	ENSG00000167792	protein_coding	NDUFV1		ENST00000453213	ENSG00000204054	lncRNA	LINC00963
ENST00000533920	ENSG00000247095	lncRNA	MIR210HG		ENST00000453218	ENSG00000163964	protein_coding	PIGX
ENST00000533940	ENSG00000175274	protein_coding	TP53I11		ENST00000453233	ENSG00000115364	protein_coding	MRPL19
ENST00000533946	ENSG00000157216	protein_coding	SSBP3		ENST00000453248	ENSG00000114120	protein_coding	SLC25A36
ENST00000533954	ENSG00000255240	lncRNA	ENSG00000255240		ENST00000453258	ENSG00000138185	protein_coding	ENTPD1
ENST00000533957	ENSG00000074201	protein_coding	CLNS1A		ENST00000453260	ENSG00000215788	protein_coding	TNFRSF25
ENST00000533970	ENSG00000162174	protein_coding	ASRGL1		ENST00000453262	ENSG00000251578	TR_V_pseudogene	TRBV21-1_ENSG00000251578
ENST00000533975	ENSG00000151500	protein_coding	THYN1		ENST00000453269	ENSG00000106290	protein_coding	TAF6
ENST00000533989	ENSG00000110077	protein_coding	MS4A6A		ENST00000453291	ENSG00000119402	protein_coding	FBXW2
ENST00000534016	ENSG00000166927	protein_coding	MS4A7		ENST00000453292	ENSG00000087460	protein_coding	GNAS
ENST00000534029	ENSG00000151366	protein_coding	NDUFC2		ENST00000453295	ENSG00000117859	protein_coding	OSBPL9
ENST00000534030	ENSG00000177700	protein_coding	POLR2L		ENST00000453302	ENSG00000111912	protein_coding	NCOA7
ENST00000534032	ENSG00000172500	protein_coding	FIBP		ENST00000453303	ENSG00000100316	protein_coding	RPL3
ENST00000534035	ENSG00000110455	protein_coding	ACCS		ENST00000453341	ENSG00000215788	protein_coding	TNFRSF25
ENST00000534037	ENSG00000291080	lncRNA	ZNF252P		ENST00000453344	ENSG00000100299	protein_coding	ARSA
ENST00000534052	ENSG00000136874	protein_coding	STX17		ENST00000453353	ENSG00000167311	protein_coding	ART5
ENST00000534064	ENSG00000149262	protein_coding	INTS4		ENST00000453368	ENSG00000173557	protein_coding	FAM166C
ENST00000534082	ENSG00000026508	protein_coding	CD44		ENST00000453371	ENSG00000157985	protein_coding	AGAP1
ENST00000534083	ENSG00000110080	protein_coding	ST3GAL4		ENST00000453384	ENSG00000109113	protein_coding	RAB34
ENST00000534084	ENSG00000149476	protein_coding	TKFC		ENST00000453386	ENSG00000136527	protein_coding	TRA2B
ENST00000534102	ENSG00000133794	protein_coding	BMAL1		ENST00000453390	ENSG00000143727	protein_coding	ACP1
ENST00000534138	ENSG00000010361	protein_coding	FUZ		ENST00000453392	ENSG00000172053	protein_coding	QARS1
ENST00000534152	ENSG00000149313	protein_coding	AASDHPPT		ENST00000453396	ENSG00000235453	protein_coding	SMIM27
ENST00000534176	ENSG00000162191	protein_coding	UBXN1		ENST00000453413	ENSG00000124780	protein_coding	KCNK17
ENST00000534200	ENSG00000064703	protein_coding	DDX20		ENST00000453419	ENSG00000085514	protein_coding	PILRA
ENST00000534207	ENSG00000177830	protein_coding	CHID1		ENST00000453424	ENSG00000165406	protein_coding	MARCHF8
ENST00000534228	ENSG00000105397	protein_coding	TYK2		ENST00000453426	ENSG00000204261	lncRNA	PSMB8-AS1
ENST00000534260	ENSG00000104388	protein_coding	RAB2A		ENST00000453452	ENSG00000051620	protein_coding	HEBP2
ENST00000534266	ENSG00000072952	protein_coding	IRAG1		ENST00000453453	ENSG00000115234	protein_coding	SNX17
ENST00000534281	ENSG00000110315	protein_coding	RNF141		ENST00000453466	ENSG00000105819	protein_coding	PMPCB
ENST00000534285	ENSG00000167325	protein_coding	RRM1		ENST00000453471	ENSG00000110717	protein_coding	NDUFS8
ENST00000534294	ENSG00000160593	protein_coding	JAML		ENST00000453477	ENSG00000170788	protein_coding	DYDC1
ENST00000534296	ENSG00000026508	protein_coding	CD44		ENST00000453485	ENSG00000153827	protein_coding	TRIP12
ENST00000534320	ENSG00000070047	protein_coding	PHRF1		ENST00000453505	ENSG00000240849	protein_coding	PEDS1
ENST00000534336	ENSG00000251562	lncRNA	MALAT1		ENST00000453507	ENSG00000074416	protein_coding	MGLL
ENST00000534339	ENSG00000147535	protein_coding	PLPP5		ENST00000453514	ENSG00000164329	protein_coding	TENT2
ENST00000534340	ENSG00000166902	protein_coding	MRPL16		ENST00000453521	ENSG00000224870	lncRNA	MRPL20-AS1
ENST00000534341	ENSG00000171204	protein_coding	TMEM126B		ENST00000453527	ENSG00000164733	protein_coding	CTSB
ENST00000534343	ENSG00000132275	protein_coding	RRP8		ENST00000453535	ENSG00000105723	protein_coding	GSK3A
ENST00000534352	ENSG00000167792	protein_coding	NDUFV1		ENST00000453551	ENSG00000179950	protein_coding	PUF60
ENST00000534355	ENSG00000211450	protein_coding	SELENOH		ENST00000453612	ENSG00000106605	protein_coding	BLVRA
ENST00000534356	ENSG00000196954	protein_coding	CASP4		ENST00000453615	ENSG00000159352	protein_coding	PSMD4
ENST00000534358	ENSG00000118058	protein_coding	KMT2A		ENST00000453627	ENSG00000170852	protein_coding	KBTBD2
ENST00000534365	ENSG00000197852	protein_coding	INKA2		ENST00000453630	ENSG00000100416	protein_coding	TRMU
ENST00000534366	ENSG00000179832	protein_coding	MROH1		ENST00000453632	ENSG00000235954	lncRNA	TTC28-AS1
ENST00000534375	ENSG00000073921	protein_coding	PICALM		ENST00000453642	ENSG00000237159	lncRNA	CNTFR-AS1
ENST00000534386	ENSG00000211450	protein_coding	SELENOH		ENST00000453653	ENSG00000116095	protein_coding	PLEKHA3
ENST00000534450	ENSG00000132780	protein_coding	NASP		ENST00000453664	ENSG00000172046	protein_coding	USP19
ENST00000534459	ENSG00000204839	protein_coding	MROH6		ENST00000453671	ENSG00000231770	lncRNA	TMEM44-AS1
ENST00000534462	ENSG00000142186	protein_coding	SCYL1		ENST00000453673	ENSG00000231292	IG_V_gene	IGKV1OR2-108
ENST00000534490	ENSG00000172809	protein_coding	RPL38		ENST00000453677	ENSG00000239569	lncRNA	KMT2E-AS1
ENST00000534497	ENSG00000137752	protein_coding	CASP1		ENST00000453680	ENSG00000114745	protein_coding	GORASP1
ENST00000534509	ENSG00000135372	protein_coding	NAT10		ENST00000453698	ENSG00000174365	lncRNA	SNHG11
ENST00000534526	ENSG00000139132	protein_coding	FGD4		ENST00000453705	ENSG00000185515	protein_coding	BRCC3
ENST00000534546	ENSG00000149547	protein_coding	EI24		ENST00000453712	ENSG00000138698	protein_coding	RAP1GDS1
ENST00000534548	ENSG00000151503	protein_coding	NCAPD3		ENST00000453734	ENSG00000115464	protein_coding	USP34
ENST00000534552	ENSG00000166387	protein_coding	PPFIBP2		ENST00000453741	ENSG00000213020	protein_coding	ZNF611
ENST00000534553	ENSG00000167995	protein_coding	BEST1		ENST00000453744	ENSG00000109332	protein_coding	UBE2D3
ENST00000534564	ENSG00000074266	protein_coding	EED		ENST00000453777	ENSG00000104974	protein_coding	LILRA1
ENST00000534584	ENSG00000254872	lncRNA	LINC02688		ENST00000453779	ENSG00000112531	protein_coding	QKI
ENST00000534595	ENSG00000074266	protein_coding	EED		ENST00000453788	ENSG00000109971	protein_coding	HSPA8
ENST00000534600	ENSG00000166181	protein_coding	API5		ENST00000453791	ENSG00000114626	protein_coding	ABTB1
ENST00000534609	ENSG00000172243	protein_coding	CLEC7A		ENST00000453812	ENSG00000188175	protein_coding	HEPACAM2
ENST00000534641	ENSG00000110768	protein_coding	GTF2H1		ENST00000453839	ENSG00000115421	protein_coding	PAPOLG
ENST00000534644	ENSG00000166340	protein_coding	TPP1		ENST00000453840	ENSG00000188529	protein_coding	SRSF10
ENST00000534676	ENSG00000126457	protein_coding	PRMT1		ENST00000453852	ENSG00000225196	processed_pseudogene	RPL10P17
ENST00000534677	ENSG00000156603	protein_coding	MED19		ENST00000453861	ENSG00000126883	protein_coding	NUP214
ENST00000534680	ENSG00000213563	protein_coding	C8orf82		ENST00000453895	ENSG00000240710	lncRNA	ENSG00000240710
ENST00000534686	ENSG00000186104	protein_coding	CYP2R1		ENST00000453900	ENSG00000235092	lncRNA	ID2-AS1
ENST00000534699	ENSG00000009307	protein_coding	CSDE1		ENST00000453908	ENSG00000214193	protein_coding	SH3D21
ENST00000534710	ENSG00000121691	protein_coding	CAT		ENST00000453929	ENSG00000138399	protein_coding	FASTKD1
ENST00000534717	ENSG00000155366	protein_coding	RHOC		ENST00000453942	ENSG00000111224	protein_coding	PARP11
ENST00000534721	ENSG00000166788	protein_coding	SAAL1		ENST00000453943	ENSG00000143774	protein_coding	GUK1
ENST00000534746	ENSG00000133818	protein_coding	RRAS2		ENST00000453954	ENSG00000071564	protein_coding	TCF3
ENST00000534763	ENSG00000173992	protein_coding	CCS		ENST00000453960	ENSG00000169057	protein_coding	MECP2
ENST00000534765	ENSG00000087365	protein_coding	SF3B2		ENST00000453962	ENSG00000100385	protein_coding	IL2RB
ENST00000534770	ENSG00000166012	protein_coding	TAF1D		ENST00000453963	ENSG00000148396	protein_coding	SEC16A
ENST00000534772	ENSG00000103051	protein_coding	COG4		ENST00000453981	ENSG00000107099	protein_coding	DOCK8
ENST00000534796	ENSG00000184007	protein_coding	PTP4A2		ENST00000453992	ENSG00000115053	protein_coding	NCL
ENST00000534802	ENSG00000149091	protein_coding	DGKZ		ENST00000453996	ENSG00000174177	protein_coding	CTU2
ENST00000534811	ENSG00000179632	protein_coding	MAF1		ENST00000454011	ENSG00000067560	protein_coding	RHOA
ENST00000534848	ENSG00000177575	protein_coding	CD163		ENST00000454014	ENSG00000110888	protein_coding	CAPRIN2
ENST00000534866	ENSG00000291182	lncRNA	ENSG00000291182		ENST00000454023	ENSG00000138443	protein_coding	ABI2
ENST00000534876	ENSG00000068079	protein_coding	IFI35		ENST00000454040	ENSG00000227418	lncRNA	PCGEM1
ENST00000534894	ENSG00000148737	protein_coding	TCF7L2		ENST00000454054	ENSG00000067048	protein_coding	DDX3Y
ENST00000534928	ENSG00000147905	protein_coding	ZCCHC7		ENST00000454061	ENSG00000214413	protein_coding	BBIP1
ENST00000534929	ENSG00000149761	protein_coding	NUDT22		ENST00000454073	ENSG00000154957	protein_coding	ZNF18
ENST00000534935	ENSG00000111203	protein_coding	ITFG2		ENST00000454075	ENSG00000166888	protein_coding	STAT6
ENST00000534943	ENSG00000185344	protein_coding	ATP6V0A2		ENST00000454076	ENSG00000067829	protein_coding	IDH3G
ENST00000534948	ENSG00000177853	protein_coding	ZNF518A		ENST00000454077	ENSG00000087152	protein_coding	ATXN7L3
ENST00000534950	ENSG00000139178	protein_coding	C1RL		ENST00000454079	ENSG00000004534	protein_coding	RBM6
ENST00000534951	ENSG00000111737	protein_coding	RAB35		ENST00000454115	ENSG00000223768	lncRNA	LINC00205
ENST00000534968	ENSG00000066294	protein_coding	CD84		ENST00000454117	ENSG00000249087	lncRNA	ZNF436-AS1
ENST00000534976	ENSG00000089053	protein_coding	ANAPC5		ENST00000454129	ENSG00000231074	lncRNA	HCG18
ENST00000534980	ENSG00000110367	protein_coding	DDX6		ENST00000454158	ENSG00000181826	protein_coding	RELL1
ENST00000534981	ENSG00000111726	protein_coding	CMAS		ENST00000454173	ENSG00000100097	protein_coding	LGALS1
ENST00000534987	ENSG00000137497	protein_coding	NUMA1		ENST00000454181	ENSG00000140280	protein_coding	LYSMD2
ENST00000534999	ENSG00000182389	protein_coding	CACNB4		ENST00000454201	ENSG00000114383	protein_coding	TUSC2
ENST00000535000	ENSG00000149761	protein_coding	NUDT22		ENST00000454214	ENSG00000119013	protein_coding	NDUFB3
ENST00000535011	ENSG00000128595	protein_coding	CALU		ENST00000454220	ENSG00000105568	protein_coding	PPP2R1A
ENST00000535017	ENSG00000064490	protein_coding	RFXANK		ENST00000454237	ENSG00000073803	protein_coding	MAP3K13
ENST00000535021	ENSG00000111684	protein_coding	LPCAT3		ENST00000454255	ENSG00000040633	protein_coding	PHF23
ENST00000535042	ENSG00000134825	protein_coding	TMEM258		ENST00000454264	ENSG00000198625	protein_coding	MDM4
ENST00000535044	ENSG00000110921	protein_coding	MVK		ENST00000454269	ENSG00000231074	lncRNA	HCG18
ENST00000535075	ENSG00000214530	protein_coding	STARD10		ENST00000454272	ENSG00000235098	protein_coding	ANKRD65
ENST00000535078	ENSG00000205885	lncRNA	C1RL-AS1		ENST00000454293	ENSG00000011198	protein_coding	ABHD5
ENST00000535140	ENSG00000167770	protein_coding	OTUB1		ENST00000454310	ENSG00000106397	protein_coding	PLOD3
ENST00000535170	ENSG00000106261	protein_coding	ZKSCAN1		ENST00000454323	ENSG00000036257	protein_coding	CUL3
ENST00000535175	ENSG00000172663	protein_coding	TMEM134		ENST00000454324	ENSG00000152683	protein_coding	SLC30A6
ENST00000535176	ENSG00000176715	protein_coding	ACSF3		ENST00000454345	ENSG00000149091	protein_coding	DGKZ
ENST00000535198	ENSG00000088992	protein_coding	TESC		ENST00000454349	ENSG00000100354	protein_coding	TNRC6B
ENST00000535217	ENSG00000110104	protein_coding	CCDC86		ENST00000454350	ENSG00000078967	protein_coding	UBE2D4
ENST00000535223	ENSG00000143224	protein_coding	PPOX		ENST00000454354	ENSG00000085982	protein_coding	USP40
ENST00000535224	ENSG00000166037	protein_coding	CEP57		ENST00000454355	ENSG00000139540	protein_coding	SLC39A5
ENST00000535236	ENSG00000061936	protein_coding	SFSWAP		ENST00000454362	ENSG00000170788	protein_coding	DYDC1
ENST00000535246	ENSG00000110011	protein_coding	DNAJC4		ENST00000454368	ENSG00000136240	protein_coding	KDELR2
ENST00000535273	ENSG00000065600	protein_coding	PACC1		ENST00000454376	ENSG00000126457	protein_coding	PRMT1
ENST00000535297	ENSG00000134825	protein_coding	TMEM258		ENST00000454389	ENSG00000033867	protein_coding	SLC4A7
ENST00000535302	ENSG00000104133	protein_coding	SPG11		ENST00000454393	ENSG00000148057	protein_coding	IDNK
ENST00000535307	ENSG00000168496	protein_coding	FEN1		ENST00000454394	ENSG00000140153	protein_coding	WDR20
ENST00000535309	ENSG00000008394	protein_coding	MGST1		ENST00000454404	ENSG00000171777	protein_coding	RASGRP4
ENST00000535381	ENSG00000164241	protein_coding	C5orf63		ENST00000454414	ENSG00000115415	protein_coding	STAT1
ENST00000535387	ENSG00000198000	protein_coding	NOL8		ENST00000454469	ENSG00000107099	protein_coding	DOCK8
ENST00000535419	ENSG00000101856	protein_coding	PGRMC1		ENST00000454473	ENSG00000112983	protein_coding	BRD8
ENST00000535456	ENSG00000149328	protein_coding	GLB1L2		ENST00000454477	ENSG00000225942	lncRNA	LINC01875
ENST00000535458	ENSG00000108424	protein_coding	KPNB1		ENST00000454488	ENSG00000223960	lncRNA	CHROMR
ENST00000535478	ENSG00000105676	protein_coding	ARMC6		ENST00000454490	ENSG00000291127	lncRNA	ANKRD36BP2_ENSG00000291127
ENST00000535482	ENSG00000089053	protein_coding	ANAPC5		ENST00000454497	ENSG00000164164	protein_coding	OTUD4
ENST00000535503	ENSG00000110200	protein_coding	ANAPC15		ENST00000454498	ENSG00000147408	protein_coding	CSGALNACT1
ENST00000535508	ENSG00000008838	protein_coding	MED24		ENST00000454501	ENSG00000135930	protein_coding	EIF4E2
ENST00000535509	ENSG00000109906	protein_coding	ZBTB16		ENST00000454502	ENSG00000154743	protein_coding	TSEN2
ENST00000535511	ENSG00000248636	lncRNA	ENSG00000248636		ENST00000454510	ENSG00000160633	protein_coding	SAFB
ENST00000535554	ENSG00000184990	protein_coding	SIVA1		ENST00000454516	ENSG00000182973	protein_coding	CNOT10
ENST00000535560	ENSG00000139725	protein_coding	RHOF		ENST00000454520	ENSG00000161800	protein_coding	RACGAP1
ENST00000535561	ENSG00000291237	protein_coding	SOD2		ENST00000454521	ENSG00000226122	lncRNA	DDC-AS1
ENST00000535564	ENSG00000111203	protein_coding	ITFG2		ENST00000454527	ENSG00000227128	lncRNA	LBX1-AS1
ENST00000535596	ENSG00000174718	protein_coding	RESF1		ENST00000454558	ENSG00000196843	protein_coding	ARID5A
ENST00000535609	ENSG00000139155	protein_coding	SLCO1C1		ENST00000454559	ENSG00000170632	protein_coding	ARMC10
ENST00000535617	ENSG00000155368	protein_coding	DBI		ENST00000454579	ENSG00000138434	protein_coding	ITPRID2
ENST00000535624	ENSG00000008394	protein_coding	MGST1		ENST00000454580	ENSG00000167642	protein_coding	SPINT2
ENST00000535644	ENSG00000172613	protein_coding	RAD9A		ENST00000454591	ENSG00000093144	protein_coding	ECHDC1
ENST00000535656	ENSG00000110917	protein_coding	MLEC		ENST00000454592	ENSG00000006576	protein_coding	PHTF2
ENST00000535669	ENSG00000104894	protein_coding	CD37		ENST00000454618	ENSG00000127952	protein_coding	STYXL1
ENST00000535675	ENSG00000173264	protein_coding	GPR137		ENST00000454631	ENSG00000233461	lncRNA	ENSG00000233461
ENST00000535768	ENSG00000168003	protein_coding	SLC3A2		ENST00000454635	ENSG00000204054	lncRNA	LINC00963
ENST00000535809	ENSG00000166796	protein_coding	LDHC		ENST00000454638	ENSG00000226688	lncRNA	ENTPD1-AS1
ENST00000535813	ENSG00000172663	protein_coding	TMEM134		ENST00000454652	ENSG00000114796	protein_coding	KLHL24
ENST00000535814	ENSG00000136891	protein_coding	TEX10		ENST00000454659	ENSG00000143294	protein_coding	PRCC
ENST00000535847	ENSG00000129562	protein_coding	DAD1		ENST00000454662	ENSG00000167380	protein_coding	ZNF226
ENST00000535854	ENSG00000100591	protein_coding	AHSA1		ENST00000454668	ENSG00000099849	protein_coding	RASSF7
ENST00000535902	ENSG00000111261	protein_coding	MANSC1		ENST00000454678	ENSG00000234127	protein_coding	TRIM26
ENST00000535907	ENSG00000123094	protein_coding	RASSF8		ENST00000454682	ENSG00000196531	protein_coding	NACA
ENST00000535942	ENSG00000132950	protein_coding	ZMYM5		ENST00000454703	ENSG00000151726	protein_coding	ACSL1
ENST00000535949	ENSG00000204842	protein_coding	ATXN2		ENST00000454721	ENSG00000233184	lncRNA	DPH5-DT
ENST00000535987	ENSG00000170345	protein_coding	FOS		ENST00000454729	ENSG00000233639	lncRNA	PANTR1
ENST00000536006	ENSG00000110011	protein_coding	DNAJC4		ENST00000454731	ENSG00000100462	protein_coding	PRMT5
ENST00000536012	ENSG00000060339	protein_coding	CCAR1		ENST00000454740	ENSG00000056586	protein_coding	RC3H2
ENST00000536020	ENSG00000172663	protein_coding	TMEM134		ENST00000454749	ENSG00000179935	lncRNA	LINC00652
ENST00000536029	ENSG00000247498	lncRNA	GPRC5D-AS1		ENST00000454759	ENSG00000122882	protein_coding	ECD
ENST00000536050	ENSG00000103091	protein_coding	WDR59		ENST00000454762	ENSG00000137221	protein_coding	TJAP1
ENST00000536064	ENSG00000124356	protein_coding	STAMBP		ENST00000454775	ENSG00000135913	protein_coding	USP37
ENST00000536119	ENSG00000137497	protein_coding	NUMA1		ENST00000454778	ENSG00000128294	protein_coding	TPST2
ENST00000536128	ENSG00000092841	protein_coding	MYL6		ENST00000454783	ENSG00000226979	protein_coding	LTA
ENST00000536142	ENSG00000211460	protein_coding	TSN		ENST00000454786	ENSG00000184182	protein_coding	UBE2F
ENST00000536156	ENSG00000168995	protein_coding	SIGLEC7		ENST00000454791	ENSG00000005486	protein_coding	RHBDD2
ENST00000536158	ENSG00000149743	protein_coding	TRPT1		ENST00000454792	ENSG00000170473	protein_coding	PYM1
ENST00000536163	ENSG00000257093	protein_coding	DENND11		ENST00000454808	ENSG00000247077	protein_coding	PGAM5
ENST00000536178	ENSG00000160999	protein_coding	SH2B2		ENST00000454813	ENSG00000234741	lncRNA	GAS5
ENST00000536184	ENSG00000103043	protein_coding	VAC14		ENST00000454815	ENSG00000116001	protein_coding	TIA1
ENST00000536197	ENSG00000120860	protein_coding	WASHC3		ENST00000454822	ENSG00000197713	protein_coding	RPE
ENST00000536202	ENSG00000160551	protein_coding	TAOK1		ENST00000454828	ENSG00000132274	protein_coding	TRIM22
ENST00000536227	ENSG00000120805	protein_coding	ARL1		ENST00000454830	ENSG00000179335	protein_coding	CLK3
ENST00000536234	ENSG00000149743	protein_coding	TRPT1		ENST00000454838	ENSG00000177830	protein_coding	CHID1
ENST00000536255	ENSG00000129197	protein_coding	RPAIN		ENST00000454841	ENSG00000125611	protein_coding	CHCHD5
ENST00000536265	ENSG00000013573	protein_coding	DDX11		ENST00000454845	ENSG00000137312	protein_coding	FLOT1
ENST00000536268	ENSG00000177239	protein_coding	MAN1B1		ENST00000454859	ENSG00000093144	protein_coding	ECHDC1
ENST00000536306	ENSG00000033030	protein_coding	ZCCHC8		ENST00000454909	ENSG00000182568	protein_coding	SATB1
ENST00000536315	ENSG00000100784	protein_coding	RPS6KA5		ENST00000454922	ENSG00000196295	lncRNA	GARS1-DT
ENST00000536333	ENSG00000149742	protein_coding	SLC22A9		ENST00000454925	ENSG00000147394	protein_coding	ZNF185
ENST00000536355	ENSG00000069493	protein_coding	CLEC2D		ENST00000454934	ENSG00000127948	protein_coding	POR
ENST00000536370	ENSG00000111837	protein_coding	MAK		ENST00000454954	ENSG00000165457	protein_coding	FOLR2
ENST00000536400	ENSG00000027075	protein_coding	PRKCH		ENST00000454963	ENSG00000114302	protein_coding	PRKAR2A
ENST00000536410	ENSG00000100612	protein_coding	DHRS7		ENST00000454968	ENSG00000204054	lncRNA	LINC00963
ENST00000536424	ENSG00000087274	protein_coding	ADD1		ENST00000454976	ENSG00000147140	protein_coding	NONO
ENST00000536429	ENSG00000253729	protein_coding	PRKDC		ENST00000454990	ENSG00000129534	protein_coding	MIS18BP1
ENST00000536441	ENSG00000149212	protein_coding	SESN3		ENST00000454993	ENSG00000105737	protein_coding	GRIK5
ENST00000536444	ENSG00000171681	protein_coding	ATF7IP		ENST00000455015	ENSG00000187288	protein_coding	CIDEC
ENST00000536452	ENSG00000162144	protein_coding	CYB561A3		ENST00000455029	ENSG00000125844	protein_coding	RRBP1
ENST00000536461	ENSG00000127663	protein_coding	KDM4B		ENST00000455050	ENSG00000124155	protein_coding	PIGT
ENST00000536483	ENSG00000253729	protein_coding	PRKDC		ENST00000455057	ENSG00000163702	protein_coding	IL17RC
ENST00000536503	ENSG00000152944	protein_coding	MED21		ENST00000455059	ENSG00000214160	protein_coding	ALG3
ENST00000536517	ENSG00000256128	lncRNA	LINC00944		ENST00000455060	ENSG00000143393	protein_coding	PI4KB
ENST00000536586	ENSG00000010278	protein_coding	CD9		ENST00000455064	ENSG00000144908	protein_coding	ALDH1L1
ENST00000536592	ENSG00000111348	protein_coding	ARHGDIB		ENST00000455077	ENSG00000033867	protein_coding	SLC4A7
ENST00000536616	ENSG00000185681	protein_coding	MORN5		ENST00000455098	ENSG00000152270	protein_coding	PDE3B
ENST00000536623	ENSG00000198336	protein_coding	MYL4		ENST00000455108	ENSG00000131042	protein_coding	LILRB2
ENST00000536627	ENSG00000123104	protein_coding	ITPR2		ENST00000455112	ENSG00000161040	protein_coding	FBXL13
ENST00000536637	ENSG00000197345	protein_coding	MRPL21		ENST00000455113	ENSG00000111652	protein_coding	COPS7A
ENST00000536649	ENSG00000072062	protein_coding	PRKACA		ENST00000455123	ENSG00000105854	protein_coding	PON2
ENST00000536667	ENSG00000173264	protein_coding	GPR137		ENST00000455127	ENSG00000225663	protein_coding	MCRIP1
ENST00000536681	ENSG00000064763	protein_coding	FAR2		ENST00000455138	ENSG00000092203	protein_coding	TOX4
ENST00000536703	ENSG00000139278	protein_coding	GLIPR1		ENST00000455140	ENSG00000127527	protein_coding	EPS15L1
ENST00000536778	ENSG00000165457	protein_coding	FOLR2		ENST00000455146	ENSG00000133103	protein_coding	COG6
ENST00000536823	ENSG00000060138	protein_coding	YBX3		ENST00000455164	ENSG00000157601	protein_coding	MX1
ENST00000536830	ENSG00000134759	protein_coding	ELP2		ENST00000455168	ENSG00000134108	protein_coding	ARL8B
ENST00000536844	ENSG00000003056	protein_coding	M6PR		ENST00000455177	ENSG00000160310	protein_coding	PRMT2
ENST00000536861	ENSG00000188992	protein_coding	LIPI		ENST00000455188	ENSG00000073803	protein_coding	MAP3K13
ENST00000536979	ENSG00000135090	protein_coding	TAOK3		ENST00000455205	ENSG00000071553	protein_coding	ATP6AP1
ENST00000536983	ENSG00000175567	protein_coding	UCP2		ENST00000455206	ENSG00000235581	processed_pseudogene	ENSG00000235581
ENST00000536986	ENSG00000250685	lncRNA	ENSG00000250685		ENST00000455213	ENSG00000154328	protein_coding	NEIL2
ENST00000536991	ENSG00000149485	protein_coding	FADS1		ENST00000455217	ENSG00000113407	protein_coding	TARS1
ENST00000536995	ENSG00000168010	protein_coding	ATG16L2		ENST00000455220	ENSG00000137500	protein_coding	CCDC90B
ENST00000537020	ENSG00000162819	protein_coding	BROX		ENST00000455239	ENSG00000152082	protein_coding	MZT2B
ENST00000537032	ENSG00000255933	lncRNA	ENSG00000255933		ENST00000455263	ENSG00000141510	protein_coding	TP53
ENST00000537042	ENSG00000172725	protein_coding	CORO1B		ENST00000455264	ENSG00000145730	protein_coding	PAM
ENST00000537044	ENSG00000177575	protein_coding	CD163		ENST00000455282	ENSG00000171291	protein_coding	ZNF439
ENST00000537057	ENSG00000111725	protein_coding	PRKAB1		ENST00000455294	ENSG00000228201	lncRNA	ENSG00000228201
ENST00000537093	ENSG00000166037	protein_coding	CEP57		ENST00000455322	ENSG00000074054	protein_coding	CLASP1
ENST00000537094	ENSG00000149761	protein_coding	NUDT22		ENST00000455340	ENSG00000179935	lncRNA	LINC00652
ENST00000537098	ENSG00000153815	protein_coding	CMIP		ENST00000455359	ENSG00000100281	protein_coding	HMGXB4
ENST00000537099	ENSG00000151651	protein_coding	ADAM8		ENST00000455361	ENSG00000161618	protein_coding	ALDH16A1
ENST00000537109	ENSG00000110011	protein_coding	DNAJC4		ENST00000455362	ENSG00000214821	processed_pseudogene	HMGB1P4
ENST00000537114	ENSG00000180011	protein_coding	PTGR3		ENST00000455364	ENSG00000060642	protein_coding	PIGV
ENST00000537149	ENSG00000256862	lncRNA	PARP11-AS1		ENST00000455366	ENSG00000234721	lncRNA	LINC02092
ENST00000537157	ENSG00000212694	lncRNA	LINC01089		ENST00000455367	ENSG00000116857	protein_coding	TMEM9
ENST00000537164	ENSG00000061936	protein_coding	SFSWAP		ENST00000455385	ENSG00000008282	protein_coding	SYPL1
ENST00000537171	ENSG00000139725	protein_coding	RHOF		ENST00000455389	ENSG00000186654	protein_coding	PRR5
ENST00000537178	ENSG00000130779	protein_coding	CLIP1		ENST00000455393	ENSG00000092203	protein_coding	TOX4
ENST00000537184	ENSG00000129636	protein_coding	ITFG1		ENST00000455394	ENSG00000084731	protein_coding	KIF3C
ENST00000537196	ENSG00000070061	protein_coding	ELP1		ENST00000455396	ENSG00000095321	protein_coding	CRAT
ENST00000537230	ENSG00000121060	protein_coding	TRIM25		ENST00000455397	ENSG00000143416	protein_coding	SELENBP1
ENST00000537245	ENSG00000171680	protein_coding	PLEKHG5		ENST00000455407	ENSG00000148341	protein_coding	SH3GLB2
ENST00000537265	ENSG00000139725	protein_coding	RHOF		ENST00000455432	ENSG00000211460	protein_coding	TSN
ENST00000537272	ENSG00000149716	protein_coding	LTO1		ENST00000455445	ENSG00000076242	protein_coding	MLH1
ENST00000537289	ENSG00000181924	protein_coding	COA4		ENST00000455446	ENSG00000063854	protein_coding	HAGH
ENST00000537322	ENSG00000130787	protein_coding	HIP1R		ENST00000455452	ENSG00000068308	protein_coding	OTUD5
ENST00000537328	ENSG00000134825	protein_coding	TMEM258		ENST00000455470	ENSG00000151835	protein_coding	SACS
ENST00000537335	ENSG00000125630	protein_coding	POLR1B		ENST00000455476	ENSG00000183023	protein_coding	SLC8A1
ENST00000537350	ENSG00000198771	protein_coding	RCSD1		ENST00000455508	ENSG00000156299	protein_coding	TIAM1
ENST00000537351	ENSG00000214530	protein_coding	STARD10		ENST00000455511	ENSG00000196510	protein_coding	ANAPC7
ENST00000537366	ENSG00000248636	lncRNA	ENSG00000248636		ENST00000455516	ENSG00000213901	protein_coding	SLC23A3
ENST00000537402	ENSG00000103510	protein_coding	KAT8		ENST00000455528	ENSG00000159140	protein_coding	SON
ENST00000537413	ENSG00000197555	protein_coding	SIPA1L1		ENST00000455551	ENSG00000187764	protein_coding	SEMA4D
ENST00000537435	ENSG00000136014	protein_coding	USP44		ENST00000455565	ENSG00000293460	transcribed_unitary_pseudogene	LINC02210_ENSG00000293460
ENST00000537479	ENSG00000168439	protein_coding	STIP1		ENST00000455566	ENSG00000175470	protein_coding	PPP2R2D
ENST00000537505	ENSG00000029725	protein_coding	RABEP1		ENST00000455567	ENSG00000215424	lncRNA	MCM3AP-AS1
ENST00000537514	ENSG00000177406	lncRNA	NINJ2-AS1		ENST00000455571	ENSG00000159216	protein_coding	RUNX1
ENST00000537523	ENSG00000143224	protein_coding	PPOX		ENST00000455580	ENSG00000213639	protein_coding	PPP1CB
ENST00000537530	ENSG00000198178	protein_coding	CLEC4C		ENST00000455586	ENSG00000155659	protein_coding	VSIG4
ENST00000537535	ENSG00000104687	protein_coding	GSR		ENST00000455605	ENSG00000171453	protein_coding	POLR1C
ENST00000537558	ENSG00000291171	lncRNA	ENSG00000291171		ENST00000455626	ENSG00000231304	lncRNA	SGO1-AS1
ENST00000537582	ENSG00000061936	protein_coding	SFSWAP		ENST00000455631	ENSG00000132670	protein_coding	PTPRA
ENST00000537589	ENSG00000011523	protein_coding	CEP68		ENST00000455639	ENSG00000164116	protein_coding	GUCY1A1
ENST00000537591	ENSG00000112304	protein_coding	ACOT13		ENST00000455657	ENSG00000144591	protein_coding	GMPPA
ENST00000537601	ENSG00000172663	protein_coding	TMEM134		ENST00000455659	ENSG00000173163	protein_coding	COMMD1
ENST00000537616	ENSG00000257027	lncRNA	ENSG00000257027		ENST00000455662	ENSG00000124357	protein_coding	NAGK
ENST00000537626	ENSG00000177575	protein_coding	CD163		ENST00000455664	ENSG00000125877	protein_coding	ITPA
ENST00000537638	ENSG00000166986	protein_coding	MARS1		ENST00000455667	ENSG00000197111	protein_coding	PCBP2
ENST00000537653	ENSG00000171681	protein_coding	ATF7IP		ENST00000455674	ENSG00000135899	protein_coding	SP110
ENST00000537657	ENSG00000291237	protein_coding	SOD2		ENST00000455683	ENSG00000164077	protein_coding	MON1A
ENST00000537658	ENSG00000111726	protein_coding	CMAS		ENST00000455712	ENSG00000163882	protein_coding	POLR2H
ENST00000537664	ENSG00000112584	protein_coding	FAM120B		ENST00000455714	ENSG00000124493	protein_coding	GRM4
ENST00000537677	ENSG00000166037	protein_coding	CEP57		ENST00000455743	ENSG00000138376	protein_coding	BARD1
ENST00000537686	ENSG00000125447	protein_coding	GGA3		ENST00000455757	ENSG00000118260	protein_coding	CREB1
ENST00000537698	ENSG00000166523	protein_coding	CLEC4E		ENST00000455773	ENSG00000151465	protein_coding	CDC123
ENST00000537701	ENSG00000111639	protein_coding	MRPL51		ENST00000455778	ENSG00000099139	protein_coding	PCSK5
ENST00000537723	ENSG00000150045	protein_coding	KLRF1		ENST00000455781	ENSG00000050748	protein_coding	MAPK9
ENST00000537728	ENSG00000033627	protein_coding	ATP6V0A1		ENST00000455785	ENSG00000117632	protein_coding	STMN1
ENST00000537802	ENSG00000134905	protein_coding	CARS2		ENST00000455799	ENSG00000257591	protein_coding	ZNF625
ENST00000537820	ENSG00000196839	protein_coding	ADA		ENST00000455816	ENSG00000173699	protein_coding	SPATA3
ENST00000537825	ENSG00000138382	protein_coding	METTL5		ENST00000455833	ENSG00000169991	protein_coding	IFFO2
ENST00000537851	ENSG00000111203	protein_coding	ITFG2		ENST00000455834	ENSG00000114735	protein_coding	HEMK1
ENST00000537856	ENSG00000196628	protein_coding	TCF4		ENST00000455836	ENSG00000089248	protein_coding	ERP29
ENST00000537866	ENSG00000159579	protein_coding	RSPRY1		ENST00000455864	ENSG00000111481	protein_coding	COPZ1
ENST00000537868	ENSG00000118507	protein_coding	AKAP7		ENST00000455875	ENSG00000177917	protein_coding	ARL6IP6
ENST00000537883	ENSG00000112531	protein_coding	QKI		ENST00000455878	ENSG00000013275	protein_coding	PSMC4
ENST00000537907	ENSG00000149743	protein_coding	TRPT1		ENST00000455895	ENSG00000160058	protein_coding	BSDC1
ENST00000537918	ENSG00000173113	protein_coding	TRMT112		ENST00000455903	ENSG00000155636	protein_coding	RBM45
ENST00000537919	ENSG00000131473	protein_coding	ACLY		ENST00000455913	ENSG00000106829	protein_coding	TLE4
ENST00000537947	ENSG00000214530	protein_coding	STARD10		ENST00000455915	ENSG00000100401	protein_coding	RANGAP1
ENST00000538011	ENSG00000089041	protein_coding	P2RX7		ENST00000455925	ENSG00000161203	protein_coding	AP2M1
ENST00000538029	ENSG00000139187	protein_coding	KLRG1		ENST00000455934	ENSG00000023228	protein_coding	NDUFS1
ENST00000538030	ENSG00000111837	protein_coding	MAK		ENST00000455939	ENSG00000226935	lncRNA	LINC00161
ENST00000538032	ENSG00000173264	protein_coding	GPR137		ENST00000455942	ENSG00000254827	lncRNA	SLC22A18AS
ENST00000538040	ENSG00000075388	protein_coding	FGF4		ENST00000455959	ENSG00000140612	protein_coding	SEC11A
ENST00000538144	ENSG00000089159	protein_coding	PXN		ENST00000455965	ENSG00000235092	lncRNA	ID2-AS1
ENST00000538149	ENSG00000099968	protein_coding	BCL2L13		ENST00000455976	ENSG00000128951	protein_coding	DUT
ENST00000538152	ENSG00000110852	protein_coding	CLEC2B		ENST00000455979	ENSG00000187634	protein_coding	SAMD11
ENST00000538158	ENSG00000166037	protein_coding	CEP57		ENST00000455986	ENSG00000101882	protein_coding	NKAP
ENST00000538172	ENSG00000111790	protein_coding	FGFR1OP2		ENST00000455997	ENSG00000211456	protein_coding	SACM1L
ENST00000538183	ENSG00000291237	protein_coding	SOD2		ENST00000456004	ENSG00000165752	protein_coding	STK32C
ENST00000538198	ENSG00000076043	protein_coding	REXO2		ENST00000456013	ENSG00000111679	protein_coding	PTPN6
ENST00000538199	ENSG00000172824	protein_coding	CES4A		ENST00000456023	ENSG00000168894	protein_coding	RNF181
ENST00000538204	ENSG00000076770	protein_coding	MBNL3		ENST00000456048	ENSG00000183597	protein_coding	TANGO2
ENST00000538213	ENSG00000170190	protein_coding	SLC16A5		ENST00000456053	ENSG00000237298	lncRNA	TTN-AS1
ENST00000538244	ENSG00000173264	protein_coding	GPR137		ENST00000456095	ENSG00000179950	protein_coding	PUF60
ENST00000538254	ENSG00000022840	protein_coding	RNF10		ENST00000456101	ENSG00000135596	protein_coding	MICAL1
ENST00000538260	ENSG00000114098	protein_coding	ARMC8		ENST00000456122	ENSG00000152457	protein_coding	DCLRE1C
ENST00000538285	ENSG00000204856	protein_coding	FAM216A		ENST00000456145	ENSG00000110665	protein_coding	C11orf21
ENST00000538290	ENSG00000117090	protein_coding	SLAMF1		ENST00000456173	ENSG00000049759	protein_coding	NEDD4L
ENST00000538310	ENSG00000087494	protein_coding	PTHLH		ENST00000456179	ENSG00000165775	protein_coding	FUNDC2
ENST00000538334	ENSG00000089053	protein_coding	ANAPC5		ENST00000456182	ENSG00000146963	protein_coding	LUC7L2
ENST00000538342	ENSG00000178188	protein_coding	SH2B1		ENST00000456194	ENSG00000131373	protein_coding	HACL1
ENST00000538372	ENSG00000184752	protein_coding	NDUFA12		ENST00000456197	ENSG00000196367	protein_coding	TRRAP
ENST00000538387	ENSG00000110888	protein_coding	CAPRIN2		ENST00000456200	ENSG00000137757	protein_coding	CASP5
ENST00000538396	ENSG00000225663	protein_coding	MCRIP1		ENST00000456208	ENSG00000179796	protein_coding	LRRC3B
ENST00000538399	ENSG00000024422	protein_coding	EHD2		ENST00000456210	ENSG00000012171	protein_coding	SEMA3B
ENST00000538403	ENSG00000076043	protein_coding	REXO2		ENST00000456211	ENSG00000150995	protein_coding	ITPR1
ENST00000538407	ENSG00000256508	lncRNA	MRGPRF-AS1		ENST00000456217	ENSG00000241058	protein_coding	NSUN6
ENST00000538426	ENSG00000167770	protein_coding	OTUB1		ENST00000456231	ENSG00000077327	protein_coding	SPAG6
ENST00000538432	ENSG00000167863	protein_coding	ATP5PD		ENST00000456234	ENSG00000139546	protein_coding	TARBP2
ENST00000538434	ENSG00000178982	protein_coding	EIF3K		ENST00000456247	ENSG00000149091	protein_coding	DGKZ
ENST00000538437	ENSG00000214530	protein_coding	STARD10		ENST00000456252	ENSG00000064490	protein_coding	RFXANK
ENST00000538456	ENSG00000127616	protein_coding	SMARCA4		ENST00000456256	ENSG00000137841	protein_coding	PLCB2
ENST00000538465	ENSG00000065559	protein_coding	MAP2K4		ENST00000456259	ENSG00000138073	protein_coding	PREB
ENST00000538488	ENSG00000197870	protein_coding	PRB3		ENST00000456267	ENSG00000187024	protein_coding	PTRH1
ENST00000538528	ENSG00000229921	lncRNA	ENSG00000235994		ENST00000456273	ENSG00000224975	lncRNA	INE1
ENST00000538532	ENSG00000117602	protein_coding	RCAN3		ENST00000456291	ENSG00000119403	protein_coding	PHF19
ENST00000538545	ENSG00000072110	protein_coding	ACTN1		ENST00000456296	ENSG00000011332	protein_coding	DPF1
ENST00000538548	ENSG00000061936	protein_coding	SFSWAP		ENST00000456302	ENSG00000091181	protein_coding	IL5RA
ENST00000538610	ENSG00000143106	protein_coding	PSMA5		ENST00000456306	ENSG00000102103	protein_coding	PQBP1
ENST00000538631	ENSG00000129562	protein_coding	DAD1		ENST00000456318	ENSG00000163882	protein_coding	POLR2H
ENST00000538643	ENSG00000104973	protein_coding	MED25		ENST00000456319	ENSG00000143933	protein_coding	CALM2
ENST00000538658	ENSG00000166037	protein_coding	CEP57		ENST00000456324	ENSG00000167635	protein_coding	ZNF146
ENST00000538662	ENSG00000115286	protein_coding	NDUFS7		ENST00000456329	ENSG00000170234	protein_coding	PWWP2A
ENST00000538669	ENSG00000135048	protein_coding	CEMIP2		ENST00000456333	ENSG00000234636	lncRNA	MED14OS
ENST00000538686	ENSG00000140455	protein_coding	USP3		ENST00000456345	ENSG00000168958	protein_coding	MFF
ENST00000538704	ENSG00000078246	protein_coding	TULP3		ENST00000456357	ENSG00000164713	protein_coding	BRI3
ENST00000538718	ENSG00000023734	protein_coding	STRAP		ENST00000456358	ENSG00000136560	protein_coding	TANK
ENST00000538721	ENSG00000185813	protein_coding	PCYT2		ENST00000456367	ENSG00000184226	protein_coding	PCDH9
ENST00000538786	ENSG00000184743	protein_coding	ATL3		ENST00000456372	ENSG00000166220	protein_coding	TBATA
ENST00000538791	ENSG00000076043	protein_coding	REXO2		ENST00000456380	ENSG00000136527	protein_coding	TRA2B
ENST00000538860	ENSG00000087274	protein_coding	ADD1		ENST00000456390	ENSG00000182158	protein_coding	CREB3L2
ENST00000538885	ENSG00000008394	protein_coding	MGST1		ENST00000456393	ENSG00000066136	protein_coding	NFYC
ENST00000538888	ENSG00000130921	protein_coding	MTRFR		ENST00000456397	ENSG00000169490	protein_coding	TM2D2
ENST00000538893	ENSG00000164627	protein_coding	KIF6		ENST00000456399	ENSG00000213889	protein_coding	PPM1N
ENST00000538903	ENSG00000111737	protein_coding	RAB35		ENST00000456400	ENSG00000118705	protein_coding	RPN2
ENST00000538919	ENSG00000110200	protein_coding	ANAPC15		ENST00000456404	ENSG00000171552	protein_coding	BCL2L1
ENST00000538943	ENSG00000256020	lncRNA	ENSG00000256020		ENST00000456414	ENSG00000224950	lncRNA	ENSG00000224950
ENST00000538945	ENSG00000168439	protein_coding	STIP1		ENST00000456420	ENSG00000130731	protein_coding	METTL26
ENST00000538954	ENSG00000148175	protein_coding	STOM		ENST00000456429	ENSG00000234608	lncRNA	MAPKAPK5-AS1
ENST00000538973	ENSG00000168010	protein_coding	ATG16L2		ENST00000456445	ENSG00000022267	protein_coding	FHL1
ENST00000538997	ENSG00000134539	protein_coding	KLRD1		ENST00000456458	ENSG00000122643	protein_coding	NT5C3A
ENST00000539002	ENSG00000109390	protein_coding	NDUFC1		ENST00000456470	ENSG00000100379	protein_coding	KCTD17
ENST00000539028	ENSG00000110852	protein_coding	CLEC2B		ENST00000456471	ENSG00000159322	protein_coding	ADPGK
ENST00000539040	ENSG00000143622	protein_coding	RIT1		ENST00000456496	ENSG00000171130	protein_coding	ATP6V0E2
ENST00000539049	ENSG00000013573	protein_coding	DDX11		ENST00000456504	ENSG00000140563	protein_coding	MCTP2
ENST00000539065	ENSG00000136536	protein_coding	MARCHF7		ENST00000456517	ENSG00000110422	protein_coding	HIPK3
ENST00000539084	ENSG00000010292	protein_coding	NCAPD2		ENST00000456530	ENSG00000174748	protein_coding	RPL15
ENST00000539111	ENSG00000256525	protein_coding	POLG2		ENST00000456540	ENSG00000204438	protein_coding	GPANK1
ENST00000539131	ENSG00000111348	protein_coding	ARHGDIB		ENST00000456560	ENSG00000012171	protein_coding	SEMA3B
ENST00000539181	ENSG00000004478	protein_coding	FKBP4		ENST00000456575	ENSG00000163466	protein_coding	ARPC2
ENST00000539240	ENSG00000139187	protein_coding	KLRG1		ENST00000456586	ENSG00000197756	protein_coding	RPL37A
ENST00000539254	ENSG00000149187	protein_coding	CELF1		ENST00000456595	ENSG00000100416	protein_coding	TRMU
ENST00000539273	ENSG00000121057	protein_coding	AKAP1		ENST00000456602	ENSG00000227354	lncRNA	RBM26-AS1
ENST00000539275	ENSG00000076043	protein_coding	REXO2		ENST00000456633	ENSG00000235919	lncRNA	ASH1L-AS1
ENST00000539276	ENSG00000174437	protein_coding	ATP2A2		ENST00000456650	ENSG00000139278	protein_coding	GLIPR1
ENST00000539291	ENSG00000183484	protein_coding	GPR132		ENST00000456652	ENSG00000071054	protein_coding	MAP4K4
ENST00000539294	ENSG00000185728	protein_coding	YTHDF3		ENST00000456655	ENSG00000115966	protein_coding	ATF2
ENST00000539315	ENSG00000189238	lncRNA	LINC00943		ENST00000456676	ENSG00000076242	protein_coding	MLH1
ENST00000539345	ENSG00000141556	protein_coding	TBCD		ENST00000456692	ENSG00000145715	protein_coding	RASA1
ENST00000539368	ENSG00000265491	protein_coding	RNF115		ENST00000456695	ENSG00000161040	protein_coding	FBXL13
ENST00000539374	ENSG00000134539	protein_coding	KLRD1		ENST00000456699	ENSG00000075711	protein_coding	DLG1
ENST00000539397	ENSG00000135828	protein_coding	RNASEL		ENST00000456707	ENSG00000198700	protein_coding	IPO9
ENST00000539448	ENSG00000091436	protein_coding	MAP3K20		ENST00000456711	ENSG00000148444	protein_coding	COMMD3
ENST00000539455	ENSG00000149187	protein_coding	CELF1		ENST00000456748	ENSG00000166529	protein_coding	ZSCAN21
ENST00000539463	ENSG00000139726	protein_coding	DENR		ENST00000456754	ENSG00000102265	protein_coding	TIMP1
ENST00000539506	ENSG00000061936	protein_coding	SFSWAP		ENST00000456764	ENSG00000115457	protein_coding	IGFBP2
ENST00000539515	ENSG00000120860	protein_coding	WASHC3		ENST00000456769	ENSG00000146826	protein_coding	TRAPPC14
ENST00000539637	ENSG00000115170	protein_coding	ACVR1		ENST00000456790	ENSG00000126005	protein_coding	MMP24OS
ENST00000539642	ENSG00000069943	protein_coding	PIGB		ENST00000456800	ENSG00000204257	protein_coding	HLA-DMA
ENST00000539643	ENSG00000157637	protein_coding	SLC38A10		ENST00000456812	ENSG00000234741	lncRNA	GAS5
ENST00000539685	ENSG00000256315	lncRNA	CADM1-AS1		ENST00000456820	ENSG00000182149	protein_coding	IST1
ENST00000539695	ENSG00000089041	protein_coding	P2RX7		ENST00000456827	ENSG00000107798	protein_coding	LIPA
ENST00000539696	ENSG00000110921	protein_coding	MVK		ENST00000456829	ENSG00000110002	protein_coding	VWA5A
ENST00000539708	ENSG00000008394	protein_coding	MGST1		ENST00000456842	ENSG00000163866	protein_coding	SMIM12
ENST00000539718	ENSG00000161649	protein_coding	CD300LG		ENST00000456845	ENSG00000169490	protein_coding	TM2D2
ENST00000539721	ENSG00000131323	protein_coding	TRAF3		ENST00000456847	ENSG00000111605	protein_coding	CPSF6
ENST00000539724	ENSG00000172725	protein_coding	CORO1B		ENST00000456848	ENSG00000236036	lncRNA	LINC00445
ENST00000539743	ENSG00000110090	protein_coding	CPT1A		ENST00000456849	ENSG00000198682	protein_coding	PAPSS2
ENST00000539754	ENSG00000076043	protein_coding	REXO2		ENST00000456864	ENSG00000128683	protein_coding	GAD1
ENST00000539760	ENSG00000165819	protein_coding	METTL3		ENST00000456876	ENSG00000224189	lncRNA	HAGLR
ENST00000539802	ENSG00000082805	protein_coding	ERC1		ENST00000456877	ENSG00000146426	protein_coding	TIAM2
ENST00000539819	ENSG00000166454	protein_coding	ATMIN		ENST00000456893	ENSG00000106245	protein_coding	BUD31
ENST00000539827	ENSG00000051128	protein_coding	HOMER3		ENST00000456897	ENSG00000233304	lncRNA	LINC01346
ENST00000539833	ENSG00000173264	protein_coding	GPR137		ENST00000456909	ENSG00000144589	protein_coding	STK11IP
ENST00000539856	ENSG00000150316	protein_coding	CWC15		ENST00000456913	ENSG00000119185	protein_coding	ITGB1BP1
ENST00000539871	ENSG00000089053	protein_coding	ANAPC5		ENST00000456915	ENSG00000116670	protein_coding	MAD2L2
ENST00000539906	ENSG00000111581	protein_coding	NUP107		ENST00000456916	ENSG00000205336	protein_coding	ADGRG1
ENST00000539907	ENSG00000162551	protein_coding	ALPL		ENST00000456917	ENSG00000234883	lncRNA	MIR155HG
ENST00000539918	ENSG00000109906	protein_coding	ZBTB16		ENST00000456923	ENSG00000115414	protein_coding	FN1
ENST00000539925	ENSG00000111321	protein_coding	LTBR		ENST00000456936	ENSG00000134970	protein_coding	TMED7
ENST00000539966	ENSG00000102572	protein_coding	STK24		ENST00000456939	ENSG00000101457	protein_coding	DNTTIP1
ENST00000539972	ENSG00000111554	protein_coding	MDM1		ENST00000456942	ENSG00000203780	protein_coding	FANK1
ENST00000539974	ENSG00000139163	protein_coding	ETNK1		ENST00000456944	ENSG00000224945	lncRNA	ENSG00000224945
ENST00000539978	ENSG00000136044	protein_coding	APPL2		ENST00000456953	ENSG00000196756	lncRNA	SNHG17
ENST00000540006	ENSG00000134905	protein_coding	CARS2		ENST00000456975	ENSG00000115355	protein_coding	CCDC88A
ENST00000540016	ENSG00000139428	protein_coding	MMAB		ENST00000456977	ENSG00000117308	protein_coding	GALE
ENST00000540033	ENSG00000067208	protein_coding	EVI5		ENST00000456990	ENSG00000130775	protein_coding	THEMIS2
ENST00000540056	ENSG00000008394	protein_coding	MGST1		ENST00000457002	ENSG00000226229	processed_pseudogene	RPLP0P1
ENST00000540080	ENSG00000122705	protein_coding	CLTA		ENST00000457008	ENSG00000134398	protein_coding	ERN2
ENST00000540089	ENSG00000110906	protein_coding	KCTD10		ENST00000457010	ENSG00000140691	protein_coding	ARMC5
ENST00000540097	ENSG00000139055	protein_coding	ERP27		ENST00000457011	ENSG00000023228	protein_coding	NDUFS1
ENST00000540121	ENSG00000111725	protein_coding	PRKAB1		ENST00000457018	ENSG00000150048	protein_coding	CLEC1A
ENST00000540126	ENSG00000008394	protein_coding	MGST1		ENST00000457025	ENSG00000223745	lncRNA	CCDC18-AS1
ENST00000540149	ENSG00000159720	protein_coding	ATP6V0D1		ENST00000457045	ENSG00000108239	protein_coding	TBC1D12
ENST00000540162	ENSG00000175581	protein_coding	MRPL48		ENST00000457047	ENSG00000116815	protein_coding	CD58
ENST00000540233	ENSG00000157637	protein_coding	SLC38A10		ENST00000457054	ENSG00000170248	protein_coding	PDCD6IP
ENST00000540236	ENSG00000185630	protein_coding	PBX1		ENST00000457059	ENSG00000158560	protein_coding	DYNC1I1
ENST00000540269	ENSG00000103194	protein_coding	USP10		ENST00000457069	ENSG00000128191	protein_coding	DGCR8
ENST00000540271	ENSG00000134539	protein_coding	KLRD1		ENST00000457075	ENSG00000238142	lncRNA	ENSG00000238142
ENST00000540297	ENSG00000166598	protein_coding	HSP90B1		ENST00000457095	ENSG00000158423	protein_coding	RIBC1
ENST00000540304	ENSG00000130779	protein_coding	CLIP1		ENST00000457098	ENSG00000115207	protein_coding	GTF3C2
ENST00000540319	ENSG00000111530	protein_coding	CAND1		ENST00000457135	ENSG00000189079	protein_coding	ARID2
ENST00000540360	ENSG00000060237	protein_coding	WNK1		ENST00000457138	ENSG00000215301	protein_coding	DDX3X
ENST00000540368	ENSG00000185344	protein_coding	ATP6V0A2		ENST00000457139	ENSG00000105829	protein_coding	BET1
ENST00000540370	ENSG00000173264	protein_coding	GPR137		ENST00000457143	ENSG00000154723	protein_coding	ATP5PF
ENST00000540377	ENSG00000188735	protein_coding	TMEM120B		ENST00000457145	ENSG00000177189	protein_coding	RPS6KA3
ENST00000540387	ENSG00000044115	protein_coding	CTNNA1		ENST00000457167	ENSG00000168259	protein_coding	DNAJC7
ENST00000540421	ENSG00000139151	protein_coding	PLCZ1		ENST00000457183	ENSG00000169231	protein_coding	THBS3
ENST00000540436	ENSG00000110888	protein_coding	CAPRIN2		ENST00000457186	ENSG00000106052	protein_coding	TAX1BP1
ENST00000540447	ENSG00000060138	protein_coding	YBX3		ENST00000457188	ENSG00000089505	protein_coding	CMTM1
ENST00000540469	ENSG00000061936	protein_coding	SFSWAP		ENST00000457196	ENSG00000157212	protein_coding	PAXIP1
ENST00000540491	ENSG00000291237	protein_coding	SOD2		ENST00000457199	ENSG00000110172	protein_coding	CHORDC1
ENST00000540492	ENSG00000076043	protein_coding	REXO2		ENST00000457205	ENSG00000088826	protein_coding	SMOX
ENST00000540499	ENSG00000182054	protein_coding	IDH2		ENST00000457218	ENSG00000174365	lncRNA	SNHG11
ENST00000540506	ENSG00000111678	protein_coding	C12orf57		ENST00000457230	ENSG00000230130	processed_pseudogene	MTND2P39
ENST00000540513	ENSG00000111644	protein_coding	ACRBP		ENST00000457257	ENSG00000225663	protein_coding	MCRIP1
ENST00000540536	ENSG00000120860	protein_coding	WASHC3		ENST00000457259	ENSG00000101019	protein_coding	UQCC1
ENST00000540539	ENSG00000130779	protein_coding	CLIP1		ENST00000457264	ENSG00000162910	protein_coding	MRPL55
ENST00000540545	ENSG00000256315	lncRNA	CADM1-AS1		ENST00000457268	ENSG00000105967	protein_coding	TFEC
ENST00000540567	ENSG00000168010	protein_coding	ATG16L2		ENST00000457269	ENSG00000105655	protein_coding	ISYNA1
ENST00000540585	ENSG00000257108	protein_coding	NHLRC4		ENST00000457277	ENSG00000003402	protein_coding	CFLAR
ENST00000540589	ENSG00000089127	protein_coding	OAS1		ENST00000457282	ENSG00000102032	protein_coding	RENBP
ENST00000540619	ENSG00000256115	lncRNA	LINC02443		ENST00000457283	ENSG00000235560	lncRNA	ZNF747-DT
ENST00000540626	ENSG00000137497	protein_coding	NUMA1		ENST00000457284	ENSG00000163964	protein_coding	PIGX
ENST00000540627	ENSG00000108424	protein_coding	KPNB1		ENST00000457307	ENSG00000204070	protein_coding	SYS1
ENST00000540638	ENSG00000082397	protein_coding	EPB41L3		ENST00000457309	ENSG00000164924	protein_coding	YWHAZ
ENST00000540664	ENSG00000196233	protein_coding	LCOR		ENST00000457313	ENSG00000135912	protein_coding	TTLL4
ENST00000540684	ENSG00000256128	lncRNA	LINC00944		ENST00000457326	ENSG00000256812	protein_coding	CAPNS2
ENST00000540709	ENSG00000135679	protein_coding	MDM2		ENST00000457354	ENSG00000139921	protein_coding	TMX1
ENST00000540714	ENSG00000183354	protein_coding	KIAA2026		ENST00000457360	ENSG00000157017	protein_coding	GHRL
ENST00000540719	ENSG00000112531	protein_coding	QKI		ENST00000457361	ENSG00000030419	protein_coding	IKZF2
ENST00000540737	ENSG00000173715	protein_coding	C11orf80		ENST00000457368	ENSG00000139350	protein_coding	NEDD1
ENST00000540743	ENSG00000110852	protein_coding	CLEC2B		ENST00000457377	ENSG00000033867	protein_coding	SLC4A7
ENST00000540746	ENSG00000257103	protein_coding	LSM14A		ENST00000457387	ENSG00000223745	lncRNA	CCDC18-AS1
ENST00000540757	ENSG00000010219	protein_coding	DYRK4		ENST00000457402	ENSG00000235407	lncRNA	CYMP-AS1
ENST00000540793	ENSG00000171681	protein_coding	ATF7IP		ENST00000457404	ENSG00000138777	protein_coding	PPA2
ENST00000540806	ENSG00000081665	protein_coding	ZNF506		ENST00000457408	ENSG00000158604	protein_coding	TMED4
ENST00000540830	ENSG00000166037	protein_coding	CEP57		ENST00000457415	ENSG00000141562	protein_coding	NARF
ENST00000540840	ENSG00000138798	protein_coding	EGF		ENST00000457430	ENSG00000092203	protein_coding	TOX4
ENST00000540870	ENSG00000135899	protein_coding	SP110		ENST00000457436	ENSG00000231013	lncRNA	SCTR-AS1
ENST00000540887	ENSG00000168439	protein_coding	STIP1		ENST00000457447	ENSG00000131373	protein_coding	HACL1
ENST00000540891	ENSG00000010278	protein_coding	CD9		ENST00000457455	ENSG00000198860	protein_coding	TSEN15
ENST00000540898	ENSG00000118689	protein_coding	FOXO3		ENST00000457458	ENSG00000102225	protein_coding	CDK16
ENST00000540916	ENSG00000013583	protein_coding	HEBP1		ENST00000457470	ENSG00000175003	protein_coding	SLC22A1
ENST00000540917	ENSG00000151116	protein_coding	UEVLD		ENST00000457474	ENSG00000139436	protein_coding	GIT2
ENST00000540918	ENSG00000168234	protein_coding	TTC39C		ENST00000457480	ENSG00000172336	protein_coding	POP7
ENST00000540929	ENSG00000111203	protein_coding	ITFG2		ENST00000457482	ENSG00000196628	protein_coding	TCF4
ENST00000540945	ENSG00000110011	protein_coding	DNAJC4		ENST00000457484	ENSG00000230487	lncRNA	PSMG3-AS1
ENST00000540949	ENSG00000111639	protein_coding	MRPL51		ENST00000457488	ENSG00000035664	protein_coding	DAPK2
ENST00000540975	ENSG00000060138	protein_coding	YBX3		ENST00000457492	ENSG00000152082	protein_coding	MZT2B
ENST00000540977	ENSG00000064490	protein_coding	RFXANK		ENST00000457500	ENSG00000108602	protein_coding	ALDH3A1
ENST00000541009	ENSG00000090612	protein_coding	ZNF268		ENST00000457510	ENSG00000241764	lncRNA	CBLL1-AS1
ENST00000541024	ENSG00000010219	protein_coding	DYRK4		ENST00000457527	ENSG00000170445	protein_coding	HARS1
ENST00000541049	ENSG00000089692	protein_coding	LAG3		ENST00000457572	ENSG00000100416	protein_coding	TRMU
ENST00000541059	ENSG00000172663	protein_coding	TMEM134		ENST00000457573	ENSG00000164081	protein_coding	TEX264
ENST00000541064	ENSG00000119655	protein_coding	NPC2		ENST00000457584	ENSG00000141499	protein_coding	WRAP53
ENST00000541076	ENSG00000051825	protein_coding	MPHOSPH9		ENST00000457586	ENSG00000171867	protein_coding	PRNP
ENST00000541102	ENSG00000111321	protein_coding	LTBR		ENST00000457596	ENSG00000183696	protein_coding	UPP1
ENST00000541118	ENSG00000120063	protein_coding	GNA13		ENST00000457599	ENSG00000117713	protein_coding	ARID1A
ENST00000541122	ENSG00000127616	protein_coding	SMARCA4		ENST00000457606	ENSG00000075142	protein_coding	SRI
ENST00000541124	ENSG00000131467	protein_coding	PSME3		ENST00000457607	ENSG00000132153	protein_coding	DHX30
ENST00000541166	ENSG00000136045	protein_coding	PWP1		ENST00000457616	ENSG00000073792	protein_coding	IGF2BP2
ENST00000541174	ENSG00000110911	protein_coding	SLC11A2		ENST00000457623	ENSG00000116299	protein_coding	ELAPOR1
ENST00000541187	ENSG00000135124	protein_coding	P2RX4		ENST00000457633	ENSG00000180228	protein_coding	PRKRA
ENST00000541196	ENSG00000206337	lncRNA	HCP5		ENST00000457641	ENSG00000146826	protein_coding	TRAPPC14
ENST00000541239	ENSG00000134905	protein_coding	CARS2		ENST00000457646	ENSG00000113048	protein_coding	MRPS27
ENST00000541278	ENSG00000149743	protein_coding	TRPT1		ENST00000457650	ENSG00000125089	protein_coding	SH3TC1
ENST00000541279	ENSG00000197345	protein_coding	MRPL21		ENST00000457653	ENSG00000161912	transcribed_unprocessed_pseudogene	ADCY10P1_ENSG00000161912
ENST00000541285	ENSG00000091542	protein_coding	ALKBH5		ENST00000457654	ENSG00000108671	protein_coding	PSMD11
ENST00000541286	ENSG00000061936	protein_coding	SFSWAP		ENST00000457657	ENSG00000100813	protein_coding	ACIN1
ENST00000541297	ENSG00000104853	protein_coding	CLPTM1		ENST00000457662	ENSG00000204977	protein_coding	TRIM13
ENST00000541365	ENSG00000166037	protein_coding	CEP57		ENST00000457692	ENSG00000197632	protein_coding	SERPINB2
ENST00000541366	ENSG00000122218	protein_coding	COPA		ENST00000457718	ENSG00000136205	protein_coding	TNS3
ENST00000541380	ENSG00000111348	protein_coding	ARHGDIB		ENST00000457726	ENSG00000164068	protein_coding	RNF123
ENST00000541418	ENSG00000077458	protein_coding	FAM76B		ENST00000457737	ENSG00000007129	protein_coding	CEACAM21
ENST00000541478	ENSG00000167770	protein_coding	OTUB1		ENST00000457761	ENSG00000128708	protein_coding	HAT1
ENST00000541483	ENSG00000072952	protein_coding	IRAG1		ENST00000457772	ENSG00000073849	protein_coding	ST6GAL1
ENST00000541498	ENSG00000158113	protein_coding	LRRC43		ENST00000457780	ENSG00000100425	protein_coding	BRD1
ENST00000541546	ENSG00000111348	protein_coding	ARHGDIB		ENST00000457781	ENSG00000089335	protein_coding	ZNF302
ENST00000541550	ENSG00000156110	protein_coding	ADK		ENST00000457782	ENSG00000164048	protein_coding	ZNF589
ENST00000541569	ENSG00000120860	protein_coding	WASHC3		ENST00000457803	ENSG00000238062	lncRNA	SPATA3-AS1
ENST00000541570	ENSG00000139220	protein_coding	PPFIA2		ENST00000457805	ENSG00000184007	protein_coding	PTP4A2
ENST00000541573	ENSG00000291237	protein_coding	SOD2		ENST00000457807	ENSG00000166979	protein_coding	EVA1C
ENST00000541604	ENSG00000101098	protein_coding	RIMS4		ENST00000457808	ENSG00000198839	protein_coding	ZNF277
ENST00000541619	ENSG00000002016	protein_coding	RAD52		ENST00000457814	ENSG00000172215	protein_coding	CXCR6
ENST00000541650	ENSG00000118507	protein_coding	AKAP7		ENST00000457817	ENSG00000115590	protein_coding	IL1R2
ENST00000541657	ENSG00000139725	protein_coding	RHOF		ENST00000457823	ENSG00000163104	protein_coding	SMARCAD1
ENST00000541659	ENSG00000111203	protein_coding	ITFG2		ENST00000457828	ENSG00000160285	protein_coding	LSS
ENST00000541678	ENSG00000078246	protein_coding	TULP3		ENST00000457839	ENSG00000141644	protein_coding	MBD1
ENST00000541696	ENSG00000112531	protein_coding	QKI		ENST00000457855	ENSG00000156983	protein_coding	BRPF1
ENST00000541703	ENSG00000076043	protein_coding	REXO2		ENST00000457863	ENSG00000213652	processed_pseudogene	HMGB3P30
ENST00000541768	ENSG00000166037	protein_coding	CEP57		ENST00000457880	ENSG00000162623	protein_coding	TYW3
ENST00000541775	ENSG00000205885	lncRNA	C1RL-AS1		ENST00000457883	ENSG00000234765	processed_pseudogene	ELL2P3
ENST00000541790	ENSG00000273802	protein_coding	H2BC8		ENST00000457887	ENSG00000136560	protein_coding	TANK
ENST00000541799	ENSG00000124256	protein_coding	ZBP1		ENST00000457889	ENSG00000163171	protein_coding	CDC42EP3
ENST00000541834	ENSG00000167272	protein_coding	POP5		ENST00000457894	ENSG00000165175	protein_coding	MID1IP1
ENST00000541843	ENSG00000087274	protein_coding	ADD1		ENST00000457914	ENSG00000114302	protein_coding	PRKAR2A
ENST00000541897	ENSG00000174099	protein_coding	MSRB3		ENST00000457918	ENSG00000143575	protein_coding	HAX1
ENST00000541916	ENSG00000102531	protein_coding	FNDC3A		ENST00000457926	ENSG00000293510	transcribed_unitary_pseudogene	AFG3L1P_ENSG00000293510
ENST00000541928	ENSG00000149743	protein_coding	TRPT1		ENST00000457928	ENSG00000177565	protein_coding	TBL1XR1
ENST00000541930	ENSG00000133316	protein_coding	WDR74		ENST00000457946	ENSG00000146463	protein_coding	ZMYM4
ENST00000541952	ENSG00000173264	protein_coding	GPR137		ENST00000458001	ENSG00000233695	lncRNA	GAS6-AS1
ENST00000541970	ENSG00000071994	protein_coding	PDCD2		ENST00000458007	ENSG00000241772	lncRNA	ENSG00000241772
ENST00000541981	ENSG00000174718	protein_coding	RESF1		ENST00000458013	ENSG00000143376	protein_coding	SNX27
ENST00000541984	ENSG00000151116	protein_coding	UEVLD		ENST00000458014	ENSG00000006756	protein_coding	ARSD
ENST00000541990	ENSG00000169231	protein_coding	THBS3		ENST00000458027	ENSG00000143554	protein_coding	SLC27A3
ENST00000542027	ENSG00000103544	protein_coding	VPS35L		ENST00000458039	ENSG00000017797	protein_coding	RALBP1
ENST00000542058	ENSG00000135677	protein_coding	GNS		ENST00000458044	ENSG00000238005	lncRNA	LNCATV
ENST00000542067	ENSG00000135124	protein_coding	P2RX4		ENST00000458046	ENSG00000054654	protein_coding	SYNE2
ENST00000542088	ENSG00000169718	protein_coding	DUS1L		ENST00000458050	ENSG00000158796	protein_coding	DEDD
ENST00000542098	ENSG00000145916	protein_coding	RMND5B		ENST00000458053	ENSG00000249087	lncRNA	ZNF436-AS1
ENST00000542104	ENSG00000153179	protein_coding	RASSF3		ENST00000458059	ENSG00000205423	protein_coding	CNEP1R1
ENST00000542105	ENSG00000133315	protein_coding	MACROD1		ENST00000458073	ENSG00000100226	protein_coding	GTPBP1
ENST00000542140	ENSG00000076053	protein_coding	RBM7		ENST00000458076	ENSG00000027697	protein_coding	IFNGR1
ENST00000542160	ENSG00000139192	protein_coding	TAPBPL		ENST00000458083	ENSG00000204438	protein_coding	GPANK1
ENST00000542165	ENSG00000150316	protein_coding	CWC15		ENST00000458104	ENSG00000026751	protein_coding	SLAMF7
ENST00000542230	ENSG00000142188	protein_coding	TMEM50B		ENST00000458117	ENSG00000256053	protein_coding	COA8
ENST00000542232	ENSG00000166532	protein_coding	RIMKLB		ENST00000458121	ENSG00000102981	protein_coding	PARD6A
ENST00000542248	ENSG00000256128	lncRNA	LINC00944		ENST00000458134	ENSG00000103415	protein_coding	HMOX2
ENST00000542255	ENSG00000072778	protein_coding	ACADVL		ENST00000458143	ENSG00000181220	protein_coding	ZNF746
ENST00000542260	ENSG00000111319	protein_coding	SCNN1A		ENST00000458153	ENSG00000128585	protein_coding	MKLN1
ENST00000542267	ENSG00000145743	protein_coding	FBXL17		ENST00000458162	ENSG00000111224	protein_coding	PARP11
ENST00000542274	ENSG00000062038	protein_coding	CDH3		ENST00000458166	ENSG00000069424	protein_coding	KCNAB2
ENST00000542276	ENSG00000111348	protein_coding	ARHGDIB		ENST00000458167	ENSG00000198522	protein_coding	GPN1
ENST00000542280	ENSG00000177575	protein_coding	CD163		ENST00000458177	ENSG00000001631	protein_coding	KRIT1
ENST00000542282	ENSG00000176915	protein_coding	ANKLE2		ENST00000458178	ENSG00000224086	lncRNA	PPM1F-AS1
ENST00000542287	ENSG00000204842	protein_coding	ATXN2		ENST00000458185	ENSG00000171174	protein_coding	RBKS
ENST00000542303	ENSG00000175581	protein_coding	MRPL48		ENST00000458205	ENSG00000076242	protein_coding	MLH1
ENST00000542314	ENSG00000255857	lncRNA	PXN-AS1		ENST00000458207	ENSG00000291129	lncRNA	PPIEL_ENSG00000291129
ENST00000542330	ENSG00000250510	protein_coding	GPR162		ENST00000458212	ENSG00000173744	protein_coding	AGFG1
ENST00000542341	ENSG00000149716	protein_coding	LTO1		ENST00000458235	ENSG00000105639	protein_coding	JAK3
ENST00000542343	ENSG00000161526	protein_coding	SAP30BP		ENST00000458246	ENSG00000122678	protein_coding	POLM
ENST00000542347	ENSG00000133316	protein_coding	WDR74		ENST00000458253	ENSG00000233639	lncRNA	PANTR1
ENST00000542357	ENSG00000111644	protein_coding	ACRBP		ENST00000458258	ENSG00000119314	protein_coding	PTBP3
ENST00000542360	ENSG00000076067	protein_coding	RBMS2		ENST00000458272	ENSG00000118263	protein_coding	KLF7
ENST00000542371	ENSG00000111667	protein_coding	USP5		ENST00000458276	ENSG00000011198	protein_coding	ABHD5
ENST00000542374	ENSG00000176915	protein_coding	ANKLE2		ENST00000458296	ENSG00000204261	lncRNA	PSMB8-AS1
ENST00000542376	ENSG00000110011	protein_coding	DNAJC4		ENST00000458301	ENSG00000293510	transcribed_unitary_pseudogene	AFG3L1P_ENSG00000293510
ENST00000542394	ENSG00000127311	protein_coding	HELB		ENST00000458341	ENSG00000185404	protein_coding	SP140L
ENST00000542407	ENSG00000163110	protein_coding	PDLIM5		ENST00000458352	ENSG00000231764	lncRNA	DLX6-AS1
ENST00000542434	ENSG00000012779	protein_coding	ALOX5		ENST00000458357	ENSG00000022267	protein_coding	FHL1
ENST00000542436	ENSG00000111319	protein_coding	SCNN1A		ENST00000458360	ENSG00000101040	protein_coding	ZMYND8
ENST00000542440	ENSG00000139718	protein_coding	SETD1B		ENST00000458361	ENSG00000237775	lncRNA	DDR1-DT
ENST00000542451	ENSG00000166750	protein_coding	SLFN5		ENST00000458379	ENSG00000171124	protein_coding	FUT3
ENST00000542497	ENSG00000139626	protein_coding	ITGB7		ENST00000458385	ENSG00000164323	protein_coding	CFAP97
ENST00000542506	ENSG00000149485	protein_coding	FADS1		ENST00000458387	ENSG00000160310	protein_coding	PRMT2
ENST00000542527	ENSG00000185716	protein_coding	MOSMO		ENST00000458394	ENSG00000293514	transcribed_unitary_pseudogene	CUTALP_ENSG00000293514
ENST00000542530	ENSG00000293488	transcribed_unitary_pseudogene	CLECL1P_ENSG00000293488		ENST00000458395	ENSG00000121486	protein_coding	TRMT1L
ENST00000542541	ENSG00000051128	protein_coding	HOMER3		ENST00000458402	ENSG00000226948	transcribed_processed_pseudogene	RPS4XP2
ENST00000542575	ENSG00000105281	protein_coding	SLC1A5		ENST00000458406	ENSG00000140199	protein_coding	SLC12A6
ENST00000542590	ENSG00000175463	protein_coding	TBC1D10C		ENST00000458408	ENSG00000183401	protein_coding	CCDC159
ENST00000542611	ENSG00000188554	protein_coding	NBR1		ENST00000458438	ENSG00000214113	protein_coding	LYRM4
ENST00000542645	ENSG00000180776	protein_coding	ZDHHC20		ENST00000458442	ENSG00000171703	protein_coding	TCEA2
ENST00000542671	ENSG00000100490	protein_coding	CDKL1		ENST00000458447	ENSG00000189058	protein_coding	APOD
ENST00000542684	ENSG00000197302	protein_coding	KRBOX5		ENST00000458450	ENSG00000233080	transcribed_processed_pseudogene	LINC01399
ENST00000542691	ENSG00000129636	protein_coding	ITFG1		ENST00000458452	ENSG00000127054	protein_coding	INTS11
ENST00000542694	ENSG00000070182	protein_coding	SPTB		ENST00000458455	ENSG00000142676	protein_coding	RPL11
ENST00000542698	ENSG00000111725	protein_coding	PRKAB1		ENST00000458464	ENSG00000104442	protein_coding	ARMC1
ENST00000542701	ENSG00000022840	protein_coding	RNF10		ENST00000458477	ENSG00000089159	protein_coding	PXN
ENST00000542748	ENSG00000138623	protein_coding	SEMA7A		ENST00000458487	ENSG00000135587	protein_coding	SMPD2
ENST00000542754	ENSG00000100478	protein_coding	AP4S1		ENST00000458496	ENSG00000110066	protein_coding	KMT5B
ENST00000542761	ENSG00000111679	protein_coding	PTPN6		ENST00000458497	ENSG00000073331	protein_coding	ALPK1
ENST00000542774	ENSG00000134905	protein_coding	CARS2		ENST00000458535	ENSG00000170293	protein_coding	CMTM8
ENST00000542793	ENSG00000168003	protein_coding	SLC3A2		ENST00000458572	ENSG00000100353	protein_coding	EIF3D
ENST00000542794	ENSG00000167985	protein_coding	SDHAF2		ENST00000458574	ENSG00000143158	protein_coding	MPC2
ENST00000542813	ENSG00000061936	protein_coding	SFSWAP		ENST00000458578	ENSG00000185651	protein_coding	UBE2L3
ENST00000542815	ENSG00000148516	protein_coding	ZEB1		ENST00000458580	ENSG00000178997	protein_coding	EXD1
ENST00000542859	ENSG00000073910	protein_coding	FRY		ENST00000458587	ENSG00000185825	protein_coding	BCAP31
ENST00000542912	ENSG00000215021	protein_coding	PHB2		ENST00000458591	ENSG00000092108	protein_coding	SCFD1
ENST00000542920	ENSG00000171840	protein_coding	NINJ2		ENST00000458594	ENSG00000100325	protein_coding	ASCC2
ENST00000542921	ENSG00000171988	protein_coding	JMJD1C		ENST00000458602	ENSG00000026751	protein_coding	SLAMF7
ENST00000542923	ENSG00000120860	protein_coding	WASHC3		ENST00000458625	ENSG00000131142	protein_coding	CCL25
ENST00000542928	ENSG00000166200	protein_coding	COPS2		ENST00000458629	ENSG00000172215	protein_coding	CXCR6
ENST00000542933	ENSG00000212694	lncRNA	LINC01089		ENST00000458653	ENSG00000177410	lncRNA	ZFAS1
ENST00000542939	ENSG00000089220	protein_coding	PEBP1		ENST00000458657	ENSG00000198520	protein_coding	ARMH1
ENST00000542945	ENSG00000142046	protein_coding	TMEM91		ENST00000458659	ENSG00000102804	protein_coding	TSC22D1
ENST00000542957	ENSG00000067082	protein_coding	KLF6		ENST00000458665	ENSG00000164871	protein_coding	SPAG11B
ENST00000542973	ENSG00000089094	protein_coding	KDM2B		ENST00000458679	ENSG00000165171	protein_coding	METTL27
ENST00000543015	ENSG00000110200	protein_coding	ANAPC15		ENST00000458696	ENSG00000131023	protein_coding	LATS1
ENST00000543029	ENSG00000111203	protein_coding	ITFG2		ENST00000458705	ENSG00000189180	protein_coding	ZNF33A
ENST00000543058	ENSG00000175581	protein_coding	MRPL48		ENST00000458714	ENSG00000176472	protein_coding	ZNF575
ENST00000543076	ENSG00000008394	protein_coding	MGST1		ENST00000458722	ENSG00000059377	protein_coding	TBXAS1
ENST00000543077	ENSG00000111241	protein_coding	FGF6		ENST00000458725	ENSG00000231607	lncRNA	DLEU2
ENST00000543089	ENSG00000214530	protein_coding	STARD10		ENST00000458726	ENSG00000182158	protein_coding	CREB3L2
ENST00000543095	ENSG00000129493	protein_coding	HEATR5A		ENST00000458740	ENSG00000118960	protein_coding	HS1BP3
ENST00000543118	ENSG00000064490	protein_coding	RFXANK		ENST00000459625	ENSG00000061273	protein_coding	HDAC7
ENST00000543139	ENSG00000130921	protein_coding	MTRFR		ENST00000459629	ENSG00000105778	protein_coding	AVL9
ENST00000543145	ENSG00000138623	protein_coding	SEMA7A		ENST00000459636	ENSG00000115350	protein_coding	POLE4
ENST00000543153	ENSG00000111445	protein_coding	RFC5		ENST00000459637	ENSG00000112695	protein_coding	COX7A2
ENST00000543175	ENSG00000187024	protein_coding	PTRH1		ENST00000459676	ENSG00000168297	protein_coding	PXK
ENST00000543182	ENSG00000256315	lncRNA	CADM1-AS1		ENST00000459693	ENSG00000108021	protein_coding	TASOR2
ENST00000543191	ENSG00000137198	protein_coding	GMPR		ENST00000459697	ENSG00000137955	protein_coding	RABGGTB
ENST00000543205	ENSG00000130779	protein_coding	CLIP1		ENST00000459703	ENSG00000124772	protein_coding	CPNE5
ENST00000543254	ENSG00000087448	protein_coding	KLHL42		ENST00000459712	ENSG00000285373	lncRNA	LINC02478
ENST00000543283	ENSG00000107771	protein_coding	CCSER2		ENST00000459714	ENSG00000135930	protein_coding	EIF4E2
ENST00000543300	ENSG00000069493	protein_coding	CLEC2D		ENST00000459716	ENSG00000139597	protein_coding	N4BP2L1
ENST00000543307	ENSG00000089327	protein_coding	FXYD5		ENST00000459719	ENSG00000291033	lncRNA	TXLNGY
ENST00000543337	ENSG00000129562	protein_coding	DAD1		ENST00000459729	ENSG00000162367	protein_coding	TAL1
ENST00000543341	ENSG00000111358	protein_coding	GTF2H3		ENST00000459735	ENSG00000117569	protein_coding	PTBP2
ENST00000543355	ENSG00000167272	protein_coding	POP5		ENST00000459737	ENSG00000126777	protein_coding	KTN1
ENST00000543358	ENSG00000149761	protein_coding	NUDT22		ENST00000459752	ENSG00000132849	protein_coding	PATJ
ENST00000543364	ENSG00000111737	protein_coding	RAB35		ENST00000459755	ENSG00000107643	protein_coding	MAPK8
ENST00000543381	ENSG00000151065	protein_coding	DCP1B		ENST00000459775	ENSG00000168883	protein_coding	USP39
ENST00000543382	ENSG00000126581	protein_coding	BECN1		ENST00000459782	ENSG00000025796	protein_coding	SEC63
ENST00000543420	ENSG00000134539	protein_coding	KLRD1		ENST00000459783	ENSG00000162910	protein_coding	MRPL55
ENST00000543425	ENSG00000086598	protein_coding	TMED2		ENST00000459784	ENSG00000137959	protein_coding	IFI44L
ENST00000543428	ENSG00000131467	protein_coding	PSME3		ENST00000459786	ENSG00000067066	protein_coding	SP100
ENST00000543430	ENSG00000135124	protein_coding	P2RX4		ENST00000459793	ENSG00000042493	protein_coding	CAPG
ENST00000543435	ENSG00000059804	protein_coding	SLC2A3		ENST00000459797	ENSG00000159658	protein_coding	EFCAB14
ENST00000543444	ENSG00000189046	protein_coding	ALKBH2		ENST00000459800	ENSG00000164896	protein_coding	FASTK
ENST00000543462	ENSG00000173511	protein_coding	VEGFB		ENST00000459813	ENSG00000134313	protein_coding	KIDINS220
ENST00000543464	ENSG00000108582	protein_coding	CPD		ENST00000459828	ENSG00000170011	protein_coding	MYRIP
ENST00000543469	ENSG00000213186	protein_coding	TRIM59		ENST00000459831	ENSG00000117228	protein_coding	GBP1
ENST00000543473	ENSG00000111707	protein_coding	SUDS3		ENST00000459840	ENSG00000113851	protein_coding	CRBN
ENST00000543501	ENSG00000149761	protein_coding	NUDT22		ENST00000459842	ENSG00000105854	protein_coding	PON2
ENST00000543544	ENSG00000167419	protein_coding	LPO		ENST00000459853	ENSG00000240233	misc_RNA	RN7SL587P
ENST00000543581	ENSG00000140287	protein_coding	HDC		ENST00000459854	ENSG00000070010	protein_coding	UFD1
ENST00000543641	ENSG00000077458	protein_coding	FAM76B		ENST00000459856	ENSG00000075914	protein_coding	EXOSC7
ENST00000543661	ENSG00000172663	protein_coding	TMEM134		ENST00000459858	ENSG00000130717	protein_coding	UCK1
ENST00000543663	ENSG00000130640	protein_coding	TUBGCP2		ENST00000459860	ENSG00000176101	protein_coding	SSNA1
ENST00000543677	ENSG00000135114	protein_coding	OASL		ENST00000459870	ENSG00000172053	protein_coding	QARS1
ENST00000543680	ENSG00000100485	protein_coding	SOS2		ENST00000459878	ENSG00000169194	protein_coding	IL13
ENST00000543683	ENSG00000140990	protein_coding	NDUFB10		ENST00000459881	ENSG00000154310	protein_coding	TNIK
ENST00000543685	ENSG00000110011	protein_coding	DNAJC4		ENST00000459884	ENSG00000023330	protein_coding	ALAS1
ENST00000543687	ENSG00000185344	protein_coding	ATP6V0A2		ENST00000459889	ENSG00000105993	protein_coding	DNAJB6
ENST00000543688	ENSG00000133316	protein_coding	WDR74		ENST00000459891	ENSG00000173409	protein_coding	ARV1
ENST00000543703	ENSG00000111639	protein_coding	MRPL51		ENST00000459894	ENSG00000156398	protein_coding	SFXN2
ENST00000543706	ENSG00000060339	protein_coding	CCAR1		ENST00000459897	ENSG00000145012	protein_coding	LPP
ENST00000543709	ENSG00000135090	protein_coding	TAOK3		ENST00000459904	ENSG00000160789	protein_coding	LMNA
ENST00000543743	ENSG00000101493	protein_coding	ZNF516		ENST00000459911	ENSG00000107672	protein_coding	NSMCE4A
ENST00000543757	ENSG00000022840	protein_coding	RNF10		ENST00000459912	ENSG00000196372	protein_coding	ASB13
ENST00000543758	ENSG00000198040	protein_coding	ZNF84		ENST00000459913	ENSG00000106638	protein_coding	TBL2
ENST00000543765	ENSG00000198178	protein_coding	CLEC4C		ENST00000459914	ENSG00000143575	protein_coding	HAX1
ENST00000543768	ENSG00000111319	protein_coding	SCNN1A		ENST00000459928	ENSG00000146205	protein_coding	ANO7
ENST00000543770	ENSG00000105409	protein_coding	ATP1A3		ENST00000459929	ENSG00000116679	protein_coding	IVNS1ABP
ENST00000543777	ENSG00000134539	protein_coding	KLRD1		ENST00000459945	ENSG00000125676	protein_coding	THOC2
ENST00000543785	ENSG00000137841	protein_coding	PLCB2		ENST00000459947	ENSG00000127481	protein_coding	UBR4
ENST00000543791	ENSG00000110011	protein_coding	DNAJC4		ENST00000459956	ENSG00000187051	protein_coding	RPS19BP1
ENST00000543796	ENSG00000132341	protein_coding	RAN		ENST00000459963	ENSG00000162736	protein_coding	NCSTN
ENST00000543823	ENSG00000142765	protein_coding	SYTL1		ENST00000459967	ENSG00000077549	protein_coding	CAPZB
ENST00000543833	ENSG00000149483	protein_coding	TMEM138		ENST00000459993	ENSG00000163946	protein_coding	TASOR
ENST00000543847	ENSG00000168439	protein_coding	STIP1		ENST00000460003	ENSG00000159496	protein_coding	RGL4
ENST00000543897	ENSG00000033030	protein_coding	ZCCHC8		ENST00000460005	ENSG00000100565	protein_coding	LRRC74A
ENST00000543964	ENSG00000138185	protein_coding	ENTPD1		ENST00000460006	ENSG00000101290	protein_coding	CDS2
ENST00000543988	ENSG00000167770	protein_coding	OTUB1		ENST00000460013	ENSG00000005022	protein_coding	SLC25A5
ENST00000544001	ENSG00000129636	protein_coding	ITFG1		ENST00000460022	ENSG00000216895	lncRNA	RBM33-DT
ENST00000544005	ENSG00000089737	protein_coding	DDX24		ENST00000460026	ENSG00000271147	lncRNA	ARMCX5-GPRASP2_ENSG00000271147
ENST00000544017	ENSG00000105197	protein_coding	TIMM50		ENST00000460031	ENSG00000117385	protein_coding	P3H1
ENST00000544050	ENSG00000010219	protein_coding	DYRK4		ENST00000460038	ENSG00000116198	protein_coding	CEP104
ENST00000544061	ENSG00000108528	protein_coding	SLC25A11		ENST00000460039	ENSG00000150403	protein_coding	TMCO3
ENST00000544080	ENSG00000084110	protein_coding	HAL		ENST00000460046	ENSG00000108599	protein_coding	AKAP10
ENST00000544091	ENSG00000078589	protein_coding	P2RY10		ENST00000460047	ENSG00000154310	protein_coding	TNIK
ENST00000544101	ENSG00000110446	protein_coding	SLC15A3		ENST00000460049	ENSG00000213983	protein_coding	AP1G2
ENST00000544102	ENSG00000293493	transcribed_unitary_pseudogene	VNN3P_ENSG00000293493		ENST00000460051	ENSG00000161249	protein_coding	DMKN
ENST00000544106	ENSG00000085274	protein_coding	MYNN		ENST00000460088	ENSG00000090266	protein_coding	NDUFB2
ENST00000544117	ENSG00000167528	protein_coding	ZNF641		ENST00000460090	ENSG00000183323	protein_coding	CCDC125
ENST00000544158	ENSG00000167595	protein_coding	PROSER3		ENST00000460095	ENSG00000196141	protein_coding	SPATS2L
ENST00000544182	ENSG00000256269	protein_coding	HMBS		ENST00000460097	ENSG00000140931	protein_coding	CMTM3
ENST00000544188	ENSG00000086598	protein_coding	TMED2		ENST00000460100	ENSG00000136718	protein_coding	IMP4
ENST00000544191	ENSG00000139163	protein_coding	ETNK1		ENST00000460105	ENSG00000010256	protein_coding	UQCRC1
ENST00000544210	ENSG00000131748	protein_coding	STARD3		ENST00000460110	ENSG00000015676	protein_coding	NUDCD3
ENST00000544226	ENSG00000139187	protein_coding	KLRG1		ENST00000460115	ENSG00000198496	lncRNA	NBR2
ENST00000544248	ENSG00000165819	protein_coding	METTL3		ENST00000460118	ENSG00000185379	protein_coding	RAD51D
ENST00000544268	ENSG00000072609	protein_coding	CHFR		ENST00000460120	ENSG00000163755	protein_coding	HPS3
ENST00000544272	ENSG00000048028	protein_coding	USP28		ENST00000460127	ENSG00000189077	protein_coding	TMEM120A
ENST00000544278	ENSG00000104852	protein_coding	SNRNP70		ENST00000460141	ENSG00000204428	protein_coding	LY6G5C
ENST00000544280	ENSG00000198668	protein_coding	CALM1		ENST00000460160	ENSG00000120093	protein_coding	HOXB3
ENST00000544282	ENSG00000021300	protein_coding	PLEKHB1		ENST00000460166	ENSG00000152601	protein_coding	MBNL1
ENST00000544286	ENSG00000149743	protein_coding	TRPT1		ENST00000460167	ENSG00000159496	protein_coding	RGL4
ENST00000544289	ENSG00000139192	protein_coding	TAPBPL		ENST00000460172	ENSG00000204564	protein_coding	C6orf136
ENST00000544307	ENSG00000172572	protein_coding	PDE3A		ENST00000460174	ENSG00000173638	protein_coding	SLC19A1
ENST00000544322	ENSG00000069493	protein_coding	CLEC2D		ENST00000460179	ENSG00000135838	protein_coding	NPL
ENST00000544341	ENSG00000120860	protein_coding	WASHC3		ENST00000460180	ENSG00000134256	protein_coding	CD101
ENST00000544349	ENSG00000139719	protein_coding	VPS33A		ENST00000460181	ENSG00000136877	protein_coding	FPGS
ENST00000544368	ENSG00000166226	protein_coding	CCT2		ENST00000460185	ENSG00000179344	protein_coding	HLA-DQB1
ENST00000544371	ENSG00000125741	protein_coding	OPA3		ENST00000460194	ENSG00000087087	protein_coding	SRRT
ENST00000544392	ENSG00000151893	protein_coding	CACUL1		ENST00000460208	ENSG00000204577	protein_coding	LILRB3
ENST00000544450	ENSG00000196405	protein_coding	EVL		ENST00000460218	ENSG00000143933	protein_coding	CALM2
ENST00000544451	ENSG00000168300	protein_coding	PCMTD1		ENST00000460223	ENSG00000163681	protein_coding	SLMAP
ENST00000544454	ENSG00000111321	protein_coding	LTBR		ENST00000460224	ENSG00000143774	protein_coding	GUK1
ENST00000544477	ENSG00000177548	protein_coding	RABEP2		ENST00000460230	ENSG00000120697	protein_coding	ALG5
ENST00000544496	ENSG00000120265	protein_coding	PCMT1		ENST00000460231	ENSG00000081154	protein_coding	PCNP
ENST00000544507	ENSG00000076043	protein_coding	REXO2		ENST00000460236	ENSG00000129292	protein_coding	PHF20L1
ENST00000544522	ENSG00000166037	protein_coding	CEP57		ENST00000460243	ENSG00000163931	protein_coding	TKT
ENST00000544551	ENSG00000137710	protein_coding	RDX		ENST00000460248	ENSG00000105852	protein_coding	PON3
ENST00000544567	ENSG00000197345	protein_coding	MRPL21		ENST00000460252	ENSG00000214941	protein_coding	ZSWIM7
ENST00000544598	ENSG00000143224	protein_coding	PPOX		ENST00000460259	ENSG00000160194	protein_coding	NDUFV3
ENST00000544615	ENSG00000175567	protein_coding	UCP2		ENST00000460265	ENSG00000113368	protein_coding	LMNB1
ENST00000544619	ENSG00000111530	protein_coding	CAND1		ENST00000460270	ENSG00000095794	protein_coding	CREM
ENST00000544620	ENSG00000172613	protein_coding	RAD9A		ENST00000460271	ENSG00000138231	protein_coding	DBR1
ENST00000544658	ENSG00000111328	protein_coding	CDK2AP1		ENST00000460273	ENSG00000176884	protein_coding	GRIN1
ENST00000544665	ENSG00000169896	protein_coding	ITGAM		ENST00000460284	ENSG00000079246	protein_coding	XRCC5
ENST00000544671	ENSG00000010219	protein_coding	DYRK4		ENST00000460288	ENSG00000213139	protein_coding	CRYGS
ENST00000544681	ENSG00000111678	protein_coding	C12orf57		ENST00000460297	ENSG00000103202	protein_coding	NME4
ENST00000544690	ENSG00000011600	protein_coding	TYROBP		ENST00000460299	ENSG00000162869	protein_coding	PPP1R21
ENST00000544702	ENSG00000139178	protein_coding	C1RL		ENST00000460307	ENSG00000035141	protein_coding	FAM136A
ENST00000544716	ENSG00000051382	protein_coding	PIK3CB		ENST00000460309	ENSG00000069493	protein_coding	CLEC2D
ENST00000544747	ENSG00000134539	protein_coding	KLRD1		ENST00000460310	ENSG00000075292	protein_coding	ZNF638
ENST00000544767	ENSG00000214530	protein_coding	STARD10		ENST00000460312	ENSG00000167613	protein_coding	LAIR1
ENST00000544785	ENSG00000002330	protein_coding	BAD		ENST00000460314	ENSG00000009790	protein_coding	TRAF3IP3
ENST00000544786	ENSG00000100030	protein_coding	MAPK1		ENST00000460315	ENSG00000214941	protein_coding	ZSWIM7
ENST00000544805	ENSG00000022840	protein_coding	RNF10		ENST00000460316	ENSG00000196428	protein_coding	TSC22D2
ENST00000544815	ENSG00000256888	lncRNA	LINC02366		ENST00000460343	ENSG00000163931	protein_coding	TKT
ENST00000544816	ENSG00000187109	protein_coding	NAP1L1		ENST00000460357	ENSG00000204852	protein_coding	TCTN1
ENST00000544819	ENSG00000175581	protein_coding	MRPL48		ENST00000460360	ENSG00000163605	protein_coding	PPP4R2
ENST00000544831	ENSG00000133316	protein_coding	WDR74		ENST00000460377	ENSG00000168280	protein_coding	KIF5C
ENST00000544833	ENSG00000185344	protein_coding	ATP6V0A2		ENST00000460378	ENSG00000159023	protein_coding	EPB41
ENST00000544844	ENSG00000173113	protein_coding	TRMT112		ENST00000460380	ENSG00000232859	protein_coding	LYRM9
ENST00000544848	ENSG00000246705	protein_coding	H2AJ		ENST00000460383	ENSG00000293380	transcribed_unitary_pseudogene	ADAM3A_ENSG00000293380
ENST00000544867	ENSG00000198000	protein_coding	NOL8		ENST00000460389	ENSG00000101294	protein_coding	HM13
ENST00000544868	ENSG00000251562	lncRNA	MALAT1		ENST00000460391	ENSG00000135250	protein_coding	SRPK2
ENST00000544883	ENSG00000184162	protein_coding	NR2C2AP		ENST00000460393	ENSG00000196549	protein_coding	MME
ENST00000544902	ENSG00000198176	protein_coding	TFDP1		ENST00000460403	ENSG00000132963	protein_coding	POMP
ENST00000544907	ENSG00000109079	protein_coding	TNFAIP1		ENST00000460408	ENSG00000163918	protein_coding	RFC4
ENST00000544914	ENSG00000181666	protein_coding	ZNF875		ENST00000460411	ENSG00000125354	protein_coding	SEPTIN6
ENST00000544951	ENSG00000150995	protein_coding	ITPR1		ENST00000460412	ENSG00000043093	protein_coding	DCUN1D1
ENST00000544967	ENSG00000048028	protein_coding	USP28		ENST00000460428	ENSG00000116560	protein_coding	SFPQ
ENST00000544979	ENSG00000174306	protein_coding	ZHX3		ENST00000460436	ENSG00000156709	protein_coding	AIFM1
ENST00000544992	ENSG00000012124	protein_coding	CD22		ENST00000460437	ENSG00000184203	protein_coding	PPP1R2
ENST00000545009	ENSG00000103199	protein_coding	ZNF500		ENST00000460442	ENSG00000163958	protein_coding	ZDHHC19
ENST00000545031	ENSG00000139370	protein_coding	SLC15A4		ENST00000460449	ENSG00000100351	protein_coding	GRAP2
ENST00000545051	ENSG00000101665	protein_coding	SMAD7		ENST00000460450	ENSG00000114999	protein_coding	TTL
ENST00000545054	ENSG00000100889	protein_coding	PCK2		ENST00000460454	ENSG00000132274	protein_coding	TRIM22
ENST00000545082	ENSG00000214530	protein_coding	STARD10		ENST00000460460	ENSG00000168026	protein_coding	TTC21A
ENST00000545105	ENSG00000013725	protein_coding	CD6		ENST00000460466	ENSG00000175600	protein_coding	SUGCT
ENST00000545145	ENSG00000122965	protein_coding	RBM19		ENST00000460469	ENSG00000169251	protein_coding	NMD3
ENST00000545163	ENSG00000256862	lncRNA	PARP11-AS1		ENST00000460476	ENSG00000182473	protein_coding	EXOC7
ENST00000545173	ENSG00000178982	protein_coding	EIF3K		ENST00000460484	ENSG00000132432	protein_coding	SEC61G
ENST00000545182	ENSG00000151176	protein_coding	PLBD2		ENST00000460488	ENSG00000165487	protein_coding	MICU2
ENST00000545184	ENSG00000149761	protein_coding	NUDT22		ENST00000460490	ENSG00000088832	protein_coding	FKBP1A
ENST00000545186	ENSG00000112530	protein_coding	PACRG		ENST00000460495	ENSG00000114098	protein_coding	ARMC8
ENST00000545209	ENSG00000157837	protein_coding	SPPL3		ENST00000460499	ENSG00000115216	protein_coding	NRBP1
ENST00000545212	ENSG00000175567	protein_coding	UCP2		ENST00000460505	ENSG00000178149	protein_coding	DALRD3
ENST00000545218	ENSG00000089053	protein_coding	ANAPC5		ENST00000460510	ENSG00000026103	protein_coding	FAS
ENST00000545223	ENSG00000111725	protein_coding	PRKAB1		ENST00000460513	ENSG00000008952	protein_coding	SEC62
ENST00000545228	ENSG00000182173	protein_coding	TSEN54		ENST00000460521	ENSG00000141959	protein_coding	PFKL
ENST00000545237	ENSG00000033800	protein_coding	PIAS1		ENST00000460522	ENSG00000143353	protein_coding	LYPLAL1
ENST00000545257	ENSG00000148737	protein_coding	TCF7L2		ENST00000460524	ENSG00000178026	protein_coding	LRRC75B
ENST00000545264	ENSG00000149231	protein_coding	CCDC82		ENST00000460530	ENSG00000172123	protein_coding	SLFN12
ENST00000545274	ENSG00000166523	protein_coding	CLEC4E		ENST00000460536	ENSG00000198198	protein_coding	SZT2
ENST00000545279	ENSG00000113658	protein_coding	SMAD5		ENST00000460550	ENSG00000125877	protein_coding	ITPA
ENST00000545304	ENSG00000185974	protein_coding	GRK1		ENST00000460558	ENSG00000093144	protein_coding	ECHDC1
ENST00000545312	ENSG00000136040	protein_coding	PLXNC1		ENST00000460562	ENSG00000134882	protein_coding	UBAC2
ENST00000545322	ENSG00000176731	protein_coding	RBIS		ENST00000460567	ENSG00000172340	protein_coding	SUCLG2
ENST00000545328	ENSG00000100934	protein_coding	SEC23A		ENST00000460579	ENSG00000074582	protein_coding	BCS1L
ENST00000545366	ENSG00000173264	protein_coding	GPR137		ENST00000460580	ENSG00000143499	protein_coding	SMYD2
ENST00000545380	ENSG00000182985	protein_coding	CADM1		ENST00000460581	ENSG00000100473	protein_coding	COCH
ENST00000545453	ENSG00000083520	protein_coding	DIS3		ENST00000460583	ENSG00000162836	protein_coding	ACP6
ENST00000545494	ENSG00000111728	protein_coding	ST8SIA1		ENST00000460584	ENSG00000041802	protein_coding	LSG1
ENST00000545509	ENSG00000111203	protein_coding	ITFG2		ENST00000460591	ENSG00000152601	protein_coding	MBNL1
ENST00000545516	ENSG00000110921	protein_coding	MVK		ENST00000460593	ENSG00000119203	protein_coding	CPSF3
ENST00000545525	ENSG00000110917	protein_coding	MLEC		ENST00000460600	ENSG00000132424	protein_coding	PNISR
ENST00000545540	ENSG00000048028	protein_coding	USP28		ENST00000460601	ENSG00000101158	protein_coding	NELFCD
ENST00000545555	ENSG00000215021	protein_coding	PHB2		ENST00000460604	ENSG00000127124	protein_coding	HIVEP3
ENST00000545562	ENSG00000175567	protein_coding	UCP2		ENST00000460610	ENSG00000132155	protein_coding	RAF1
ENST00000545581	ENSG00000111678	protein_coding	C12orf57		ENST00000460616	ENSG00000180879	protein_coding	SSR4
ENST00000545605	ENSG00000111319	protein_coding	SCNN1A		ENST00000460618	ENSG00000152818	protein_coding	UTRN
ENST00000545606	ENSG00000111530	protein_coding	CAND1		ENST00000460620	ENSG00000134242	protein_coding	PTPN22
ENST00000545616	ENSG00000101236	protein_coding	RNF24		ENST00000460623	ENSG00000147813	protein_coding	NAPRT
ENST00000545638	ENSG00000123338	protein_coding	NCKAP1L		ENST00000460633	ENSG00000196735	protein_coding	HLA-DQA1
ENST00000545652	ENSG00000148180	protein_coding	GSN		ENST00000460642	ENSG00000198832	protein_coding	SELENOM
ENST00000545653	ENSG00000153071	protein_coding	DAB2		ENST00000460646	ENSG00000093167	protein_coding	LRRFIP2
ENST00000545654	ENSG00000077458	protein_coding	FAM76B		ENST00000460648	ENSG00000100142	protein_coding	POLR2F
ENST00000545664	ENSG00000141873	protein_coding	SLC39A3		ENST00000460649	ENSG00000149485	protein_coding	FADS1
ENST00000545679	ENSG00000120860	protein_coding	WASHC3		ENST00000460652	ENSG00000078114	protein_coding	NEBL
ENST00000545700	ENSG00000139192	protein_coding	TAPBPL		ENST00000460654	ENSG00000122952	protein_coding	ZWINT
ENST00000545721	ENSG00000137497	protein_coding	NUMA1		ENST00000460673	ENSG00000106290	protein_coding	TAF6
ENST00000545766	ENSG00000182287	protein_coding	AP1S2		ENST00000460675	ENSG00000188243	protein_coding	COMMD6
ENST00000545774	ENSG00000110921	protein_coding	MVK		ENST00000460680	ENSG00000163930	protein_coding	BAP1
ENST00000545800	ENSG00000257086	lncRNA	ENSG00000257086		ENST00000460681	ENSG00000134815	protein_coding	DHX34
ENST00000545801	ENSG00000089053	protein_coding	ANAPC5		ENST00000460685	ENSG00000242498	protein_coding	ARPIN
ENST00000545807	ENSG00000089818	protein_coding	NECAP1		ENST00000460692	ENSG00000146426	protein_coding	TIAM2
ENST00000545812	ENSG00000149743	protein_coding	TRPT1		ENST00000460695	ENSG00000174953	protein_coding	DHX36
ENST00000545813	ENSG00000077458	protein_coding	FAM76B		ENST00000460715	ENSG00000116747	protein_coding	RO60
ENST00000545837	ENSG00000090376	protein_coding	IRAK3		ENST00000460720	ENSG00000119185	protein_coding	ITGB1BP1
ENST00000545851	ENSG00000109906	protein_coding	ZBTB16		ENST00000460721	ENSG00000182195	protein_coding	LDOC1
ENST00000545856	ENSG00000196504	protein_coding	PRPF40A		ENST00000460723	ENSG00000241878	protein_coding	PISD
ENST00000545870	ENSG00000111725	protein_coding	PRKAB1		ENST00000460725	ENSG00000125637	protein_coding	PSD4
ENST00000545888	ENSG00000166986	protein_coding	MARS1		ENST00000460731	ENSG00000127947	protein_coding	PTPN12
ENST00000545894	ENSG00000167986	protein_coding	DDB1		ENST00000460732	ENSG00000188186	protein_coding	LAMTOR4
ENST00000545895	ENSG00000111348	protein_coding	ARHGDIB		ENST00000460752	ENSG00000148690	protein_coding	FRA10AC1
ENST00000545908	ENSG00000100714	protein_coding	MTHFD1		ENST00000460756	ENSG00000168958	protein_coding	MFF
ENST00000546000	ENSG00000182985	protein_coding	CADM1		ENST00000460766	ENSG00000136718	protein_coding	IMP4
ENST00000546036	ENSG00000137497	protein_coding	NUMA1		ENST00000460770	ENSG00000008282	protein_coding	SYPL1
ENST00000546048	ENSG00000135679	protein_coding	MDM2		ENST00000460788	ENSG00000130294	protein_coding	KIF1A
ENST00000546072	ENSG00000111790	protein_coding	FGFR1OP2		ENST00000460793	ENSG00000271147	lncRNA	ARMCX5-GPRASP2_ENSG00000271147
ENST00000546110	ENSG00000124256	protein_coding	ZBP1		ENST00000460797	ENSG00000082781	protein_coding	ITGB5
ENST00000546111	ENSG00000215021	protein_coding	PHB2		ENST00000460803	ENSG00000159479	protein_coding	MED8
ENST00000546132	ENSG00000130921	protein_coding	MTRFR		ENST00000460807	ENSG00000114857	protein_coding	NKTR
ENST00000546133	ENSG00000149743	protein_coding	TRPT1		ENST00000460810	ENSG00000160124	protein_coding	MIX23
ENST00000546165	ENSG00000130713	protein_coding	EXOSC2		ENST00000460812	ENSG00000123610	protein_coding	TNFAIP6
ENST00000546204	ENSG00000120438	protein_coding	TCP1		ENST00000460822	ENSG00000163755	protein_coding	HPS3
ENST00000546227	ENSG00000139725	protein_coding	RHOF		ENST00000460823	ENSG00000116691	protein_coding	MIIP
ENST00000546238	ENSG00000255647	lncRNA	ENSG00000255647		ENST00000460827	ENSG00000161217	protein_coding	PCYT1A
ENST00000546246	ENSG00000185482	protein_coding	STAC3		ENST00000460829	ENSG00000114867	protein_coding	EIF4G1
ENST00000546277	ENSG00000110921	protein_coding	MVK		ENST00000460830	ENSG00000176978	protein_coding	DPP7
ENST00000546283	ENSG00000115286	protein_coding	NDUFS7		ENST00000460834	ENSG00000204482	protein_coding	LST1
ENST00000546314	ENSG00000214530	protein_coding	STARD10		ENST00000460840	ENSG00000126756	protein_coding	UXT
ENST00000546323	ENSG00000152944	protein_coding	MED21		ENST00000460843	ENSG00000181090	protein_coding	EHMT1
ENST00000546338	ENSG00000172183	protein_coding	ISG20		ENST00000460845	ENSG00000105939	protein_coding	ZC3HAV1
ENST00000546352	ENSG00000157637	protein_coding	SLC38A10		ENST00000460848	ENSG00000148824	protein_coding	MTG1
ENST00000546360	ENSG00000070540	protein_coding	WIPI1		ENST00000460851	ENSG00000144895	protein_coding	EIF2A
ENST00000546361	ENSG00000085872	protein_coding	CHERP		ENST00000460860	ENSG00000114346	protein_coding	ECT2
ENST00000546373	ENSG00000135678	protein_coding	CPM		ENST00000460862	ENSG00000161203	protein_coding	AP2M1
ENST00000546378	ENSG00000123388	protein_coding	HOXC11		ENST00000460874	ENSG00000099810	protein_coding	MTAP
ENST00000546385	ENSG00000075188	protein_coding	NUP37		ENST00000460875	ENSG00000174953	protein_coding	DHX36
ENST00000546406	ENSG00000139624	protein_coding	CERS5		ENST00000460879	ENSG00000186364	protein_coding	NUDT17
ENST00000546410	ENSG00000196531	protein_coding	NACA		ENST00000460882	ENSG00000137106	protein_coding	GRHPR
ENST00000546416	ENSG00000120798	protein_coding	NR2C1		ENST00000460899	ENSG00000165644	protein_coding	COMTD1
ENST00000546424	ENSG00000132906	protein_coding	CASP9		ENST00000460901	ENSG00000155368	protein_coding	DBI
ENST00000546443	ENSG00000012822	protein_coding	CALCOCO1		ENST00000460902	ENSG00000175003	protein_coding	SLC22A1
ENST00000546455	ENSG00000179715	protein_coding	PCED1B		ENST00000460912	ENSG00000131018	protein_coding	SYNE1
ENST00000546457	ENSG00000135404	protein_coding	CD63		ENST00000460922	ENSG00000100804	protein_coding	PSMB5
ENST00000546476	ENSG00000076513	protein_coding	ANKRD13A		ENST00000460926	ENSG00000075651	protein_coding	PLD1
ENST00000546489	ENSG00000135446	protein_coding	CDK4		ENST00000460939	ENSG00000149499	protein_coding	EML3
ENST00000546509	ENSG00000087502	protein_coding	ERGIC2		ENST00000460940	ENSG00000137074	protein_coding	APTX
ENST00000546534	ENSG00000139218	protein_coding	SCAF11		ENST00000460943	ENSG00000086730	protein_coding	LAT2
ENST00000546538	ENSG00000085872	protein_coding	CHERP		ENST00000460961	ENSG00000003402	protein_coding	CFLAR
ENST00000546540	ENSG00000204954	protein_coding	UQCC6		ENST00000460966	ENSG00000163516	protein_coding	ANKZF1
ENST00000546580	ENSG00000257698	lncRNA	GIHCG		ENST00000460973	ENSG00000122033	protein_coding	MTIF3
ENST00000546600	ENSG00000061987	protein_coding	MON2		ENST00000460980	ENSG00000164896	protein_coding	FASTK
ENST00000546623	ENSG00000063177	protein_coding	RPL18		ENST00000460985	ENSG00000112695	protein_coding	COX7A2
ENST00000546625	ENSG00000166046	protein_coding	TCP11L2		ENST00000460996	ENSG00000102030	protein_coding	NAA10
ENST00000546636	ENSG00000110911	protein_coding	SLC11A2		ENST00000461002	ENSG00000115977	protein_coding	AAK1
ENST00000546645	ENSG00000123353	protein_coding	ORMDL2		ENST00000461003	ENSG00000186517	protein_coding	ARHGAP30
ENST00000546651	ENSG00000174456	protein_coding	C12orf76		ENST00000461010	ENSG00000112640	protein_coding	PPP2R5D
ENST00000546673	ENSG00000111596	protein_coding	CNOT2		ENST00000461011	ENSG00000285756	lncRNA	ENSG00000285756
ENST00000546709	ENSG00000166896	protein_coding	ATP23		ENST00000461012	ENSG00000101052	protein_coding	IFT52
ENST00000546719	ENSG00000066084	protein_coding	DIP2B		ENST00000461020	ENSG00000114388	protein_coding	NPRL2
ENST00000546721	ENSG00000135413	protein_coding	LACRT		ENST00000461021	ENSG00000156976	protein_coding	EIF4A2
ENST00000546727	ENSG00000111344	protein_coding	RASAL1		ENST00000461023	ENSG00000103126	protein_coding	AXIN1
ENST00000546731	ENSG00000136044	protein_coding	APPL2		ENST00000461025	ENSG00000084754	protein_coding	HADHA
ENST00000546732	ENSG00000066084	protein_coding	DIP2B		ENST00000461029	ENSG00000125877	protein_coding	ITPA
ENST00000546757	ENSG00000087470	protein_coding	DNM1L		ENST00000461038	ENSG00000147905	protein_coding	ZCCHC7
ENST00000546787	ENSG00000186815	protein_coding	TPCN1		ENST00000461050	ENSG00000143622	protein_coding	RIT1
ENST00000546788	ENSG00000184752	protein_coding	NDUFA12		ENST00000461065	ENSG00000133612	protein_coding	AGAP3
ENST00000546793	ENSG00000257337	lncRNA	TNS2-AS1		ENST00000461072	ENSG00000171703	protein_coding	TCEA2
ENST00000546808	ENSG00000075856	protein_coding	SART3		ENST00000461073	ENSG00000204351	protein_coding	SKIC2
ENST00000546809	ENSG00000172551	protein_coding	MUCL1		ENST00000461081	ENSG00000196498	protein_coding	NCOR2
ENST00000546815	ENSG00000075856	protein_coding	SART3		ENST00000461099	ENSG00000064961	protein_coding	HMG20B
ENST00000546822	ENSG00000135457	protein_coding	TFCP2		ENST00000461102	ENSG00000167113	protein_coding	COQ4
ENST00000546857	ENSG00000135127	protein_coding	BICDL1		ENST00000461106	ENSG00000067606	protein_coding	PRKCZ
ENST00000546859	ENSG00000166226	protein_coding	CCT2		ENST00000461111	ENSG00000188157	protein_coding	AGRN
ENST00000546892	ENSG00000166183	protein_coding	ASPG		ENST00000461123	ENSG00000160209	protein_coding	PDXK
ENST00000546898	ENSG00000123064	protein_coding	DDX54		ENST00000461124	ENSG00000067082	protein_coding	KLF6
ENST00000546922	ENSG00000135452	protein_coding	TSPAN31		ENST00000461125	ENSG00000136518	protein_coding	ACTL6A
ENST00000546934	ENSG00000186049	protein_coding	KRT73		ENST00000461133	ENSG00000163539	protein_coding	CLASP2
ENST00000546954	ENSG00000170855	protein_coding	TRIAP1		ENST00000461134	ENSG00000124120	protein_coding	TTPAL
ENST00000546970	ENSG00000161642	protein_coding	ZNF385A		ENST00000461139	ENSG00000163931	protein_coding	TKT
ENST00000546993	ENSG00000135452	protein_coding	TSPAN31		ENST00000461147	ENSG00000170471	protein_coding	RALGAPB
ENST00000546995	ENSG00000065357	protein_coding	DGKA		ENST00000461149	ENSG00000221829	protein_coding	FANCG
ENST00000547005	ENSG00000136003	protein_coding	ISCU		ENST00000461150	ENSG00000169598	protein_coding	DFFB
ENST00000547013	ENSG00000139644	protein_coding	TMBIM6		ENST00000461166	ENSG00000163659	protein_coding	TIPARP
ENST00000547045	ENSG00000120868	protein_coding	APAF1		ENST00000461171	ENSG00000101017	protein_coding	CD40
ENST00000547048	ENSG00000197111	protein_coding	PCBP2		ENST00000461173	ENSG00000178700	protein_coding	DHFR2
ENST00000547067	ENSG00000089022	protein_coding	MAPKAPK5		ENST00000461188	ENSG00000125875	protein_coding	TBC1D20
ENST00000547087	ENSG00000139620	protein_coding	KANSL2		ENST00000461200	ENSG00000064201	protein_coding	TSPAN32
ENST00000547104	ENSG00000185432	protein_coding	METTL7A		ENST00000461205	ENSG00000106400	protein_coding	ZNHIT1
ENST00000547119	ENSG00000167612	protein_coding	ANKRD33		ENST00000461206	ENSG00000115525	protein_coding	ST3GAL5
ENST00000547120	ENSG00000136045	protein_coding	PWP1		ENST00000461211	ENSG00000088833	protein_coding	NSFL1C
ENST00000547144	ENSG00000173401	protein_coding	GLIPR1L1		ENST00000461234	ENSG00000143537	protein_coding	ADAM15
ENST00000547153	ENSG00000166046	protein_coding	TCP11L2		ENST00000461237	ENSG00000126860	protein_coding	EVI2A
ENST00000547157	ENSG00000184752	protein_coding	NDUFA12		ENST00000461240	ENSG00000188056	protein_coding	TREML4
ENST00000547169	ENSG00000175215	protein_coding	CTDSP2		ENST00000461255	ENSG00000155561	protein_coding	NUP205
ENST00000547179	ENSG00000258169	lncRNA	LINC00485		ENST00000461259	ENSG00000135205	protein_coding	CCDC146
ENST00000547182	ENSG00000187778	protein_coding	MCRS1		ENST00000461262	ENSG00000186818	protein_coding	LILRB4
ENST00000547201	ENSG00000155313	protein_coding	USP25		ENST00000461271	ENSG00000108384	protein_coding	RAD51C
ENST00000547217	ENSG00000179364	protein_coding	PACS2		ENST00000461272	ENSG00000101473	protein_coding	ACOT8
ENST00000547250	ENSG00000110955	protein_coding	ATP5F1B		ENST00000461280	ENSG00000055118	protein_coding	KCNH2
ENST00000547270	ENSG00000257138	protein_coding	TAS2R38		ENST00000461283	ENSG00000131051	protein_coding	RBM39
ENST00000547276	ENSG00000135486	protein_coding	HNRNPA1		ENST00000461286	ENSG00000225465	lncRNA	RFPL1S
ENST00000547281	ENSG00000135446	protein_coding	CDK4		ENST00000461304	ENSG00000125875	protein_coding	TBC1D20
ENST00000547290	ENSG00000174243	protein_coding	DDX23		ENST00000461308	ENSG00000143198	protein_coding	MGST3
ENST00000547312	ENSG00000087470	protein_coding	DNM1L		ENST00000461311	ENSG00000171735	protein_coding	CAMTA1
ENST00000547315	ENSG00000140104	protein_coding	CLBA1		ENST00000461312	ENSG00000142687	protein_coding	KIAA0319L
ENST00000547326	ENSG00000257497	lncRNA	GLIPR1-AS1		ENST00000461320	ENSG00000117362	protein_coding	APH1A
ENST00000547351	ENSG00000015153	protein_coding	YAF2		ENST00000461326	ENSG00000013441	protein_coding	CLK1
ENST00000547393	ENSG00000111144	protein_coding	LTA4H		ENST00000461330	ENSG00000115425	protein_coding	PECR
ENST00000547445	ENSG00000135392	protein_coding	DNAJC14		ENST00000461344	ENSG00000197475	transcribed_unitary_pseudogene	ADAM3A
ENST00000547472	ENSG00000135452	protein_coding	TSPAN31		ENST00000461345	ENSG00000002933	protein_coding	TMEM176A
ENST00000547492	ENSG00000257698	lncRNA	GIHCG		ENST00000461347	ENSG00000115053	protein_coding	NCL
ENST00000547512	ENSG00000257246	transcribed_processed_pseudogene	PHB1P19		ENST00000461350	ENSG00000144524	protein_coding	COPS7B
ENST00000547526	ENSG00000175197	protein_coding	DDIT3		ENST00000461351	ENSG00000171960	protein_coding	PPIH
ENST00000547528	ENSG00000075856	protein_coding	SART3		ENST00000461352	ENSG00000144040	protein_coding	SFXN5
ENST00000547529	ENSG00000187109	protein_coding	NAP1L1		ENST00000461353	ENSG00000127463	protein_coding	EMC1
ENST00000547539	ENSG00000204856	protein_coding	FAM216A		ENST00000461361	ENSG00000075914	protein_coding	EXOSC7
ENST00000547540	ENSG00000091039	protein_coding	OSBPL8		ENST00000461366	ENSG00000128482	protein_coding	RNF112
ENST00000547544	ENSG00000091039	protein_coding	OSBPL8		ENST00000461371	ENSG00000119004	protein_coding	CYP20A1
ENST00000547545	ENSG00000166987	protein_coding	MBD6		ENST00000461377	ENSG00000136280	protein_coding	CCM2
ENST00000547640	ENSG00000087470	protein_coding	DNM1L		ENST00000461386	ENSG00000126001	protein_coding	CEP250
ENST00000547649	ENSG00000092841	protein_coding	MYL6		ENST00000461387	ENSG00000143297	protein_coding	FCRL5
ENST00000547654	ENSG00000139218	protein_coding	SCAF11		ENST00000461390	ENSG00000106128	protein_coding	GHRHR
ENST00000547656	ENSG00000258168	lncRNA	ENSG00000258168		ENST00000461405	ENSG00000025293	protein_coding	PHF20
ENST00000547666	ENSG00000120868	protein_coding	APAF1		ENST00000461414	ENSG00000122194	protein_coding	PLG
ENST00000547682	ENSG00000134291	protein_coding	TMEM106C		ENST00000461416	ENSG00000128604	protein_coding	IRF5
ENST00000547688	ENSG00000110911	protein_coding	SLC11A2		ENST00000461421	ENSG00000166197	protein_coding	NOLC1
ENST00000547703	ENSG00000092841	protein_coding	MYL6		ENST00000461422	ENSG00000003402	protein_coding	CFLAR
ENST00000547719	ENSG00000087470	protein_coding	DNM1L		ENST00000461426	ENSG00000147955	protein_coding	SIGMAR1
ENST00000547743	ENSG00000120868	protein_coding	APAF1		ENST00000461431	ENSG00000091986	protein_coding	CCDC80
ENST00000547757	ENSG00000094914	protein_coding	AAAS		ENST00000461436	ENSG00000152601	protein_coding	MBNL1
ENST00000547758	ENSG00000133773	protein_coding	CCDC59		ENST00000461438	ENSG00000183605	protein_coding	SFXN4
ENST00000547808	ENSG00000110955	protein_coding	ATP5F1B		ENST00000461445	ENSG00000187091	protein_coding	PLCD1
ENST00000547813	ENSG00000139636	protein_coding	LMBR1L		ENST00000461447	ENSG00000135821	protein_coding	GLUL
ENST00000547815	ENSG00000139436	protein_coding	GIT2		ENST00000461448	ENSG00000197989	lncRNA	SNHG12
ENST00000547825	ENSG00000050405	protein_coding	LIMA1		ENST00000461449	ENSG00000156171	protein_coding	DRAM2
ENST00000547828	ENSG00000166704	protein_coding	ZNF606		ENST00000461452	ENSG00000095380	protein_coding	NANS
ENST00000547844	ENSG00000166987	protein_coding	MBD6		ENST00000461455	ENSG00000103496	protein_coding	STX4
ENST00000547851	ENSG00000247774	lncRNA	PCED1B-AS1		ENST00000461494	ENSG00000114209	protein_coding	PDCD10
ENST00000547869	ENSG00000075415	protein_coding	SLC25A3		ENST00000461496	ENSG00000114573	protein_coding	ATP6V1A
ENST00000547879	ENSG00000119596	protein_coding	YLPM1		ENST00000461503	ENSG00000163508	protein_coding	EOMES
ENST00000547892	ENSG00000063177	protein_coding	RPL18		ENST00000461504	ENSG00000134452	protein_coding	FBH1
ENST00000547914	ENSG00000196531	protein_coding	NACA		ENST00000461509	ENSG00000172236	protein_coding	TPSAB1
ENST00000547923	ENSG00000135451	protein_coding	TROAP		ENST00000461514	ENSG00000127054	protein_coding	INTS11
ENST00000547937	ENSG00000011465	protein_coding	DCN		ENST00000461526	ENSG00000143669	protein_coding	LYST
ENST00000547969	ENSG00000187109	protein_coding	NAP1L1		ENST00000461531	ENSG00000005448	protein_coding	WDR54
ENST00000547986	ENSG00000184752	protein_coding	NDUFA12		ENST00000461536	ENSG00000132432	protein_coding	SEC61G
ENST00000547990	ENSG00000172551	protein_coding	MUCL1		ENST00000461540	ENSG00000115484	protein_coding	CCT4
ENST00000547992	ENSG00000135452	protein_coding	TSPAN31		ENST00000461547	ENSG00000124256	protein_coding	ZBP1
ENST00000547995	ENSG00000136045	protein_coding	PWP1		ENST00000461550	ENSG00000086504	protein_coding	MRPL28
ENST00000548013	ENSG00000257727	protein_coding	CNPY2		ENST00000461554	ENSG00000090097	protein_coding	PCBP4
ENST00000548025	ENSG00000166783	protein_coding	MARF1		ENST00000461564	ENSG00000143537	protein_coding	ADAM15
ENST00000548045	ENSG00000111647	protein_coding	BLTP3B		ENST00000461577	ENSG00000171853	protein_coding	TRAPPC12
ENST00000548077	ENSG00000075856	protein_coding	SART3		ENST00000461579	ENSG00000115386	protein_coding	REG1A
ENST00000548100	ENSG00000133858	protein_coding	ZFC3H1		ENST00000461580	ENSG00000171735	protein_coding	CAMTA1
ENST00000548108	ENSG00000135457	protein_coding	TFCP2		ENST00000461593	ENSG00000204569	protein_coding	PPP1R10
ENST00000548115	ENSG00000135457	protein_coding	TFCP2		ENST00000461597	ENSG00000198715	protein_coding	GLMP
ENST00000548117	ENSG00000135404	protein_coding	CD63		ENST00000461609	ENSG00000144891	protein_coding	AGTR1
ENST00000548126	ENSG00000133773	protein_coding	CCDC59		ENST00000461612	ENSG00000112739	protein_coding	PRPF4B
ENST00000548159	ENSG00000111596	protein_coding	CNOT2		ENST00000461625	ENSG00000178694	protein_coding	NSUN3
ENST00000548160	ENSG00000135404	protein_coding	CD63		ENST00000461638	ENSG00000160741	protein_coding	CRTC2
ENST00000548167	ENSG00000135452	protein_coding	TSPAN31		ENST00000461645	ENSG00000198408	protein_coding	OGA
ENST00000548176	ENSG00000167779	protein_coding	IGFBP6		ENST00000461660	ENSG00000133657	protein_coding	ATP13A3
ENST00000548221	ENSG00000123338	protein_coding	NCKAP1L		ENST00000461661	ENSG00000078747	protein_coding	ITCH
ENST00000548223	ENSG00000120802	protein_coding	TMPO		ENST00000461662	ENSG00000157181	protein_coding	ODR4
ENST00000548249	ENSG00000175203	protein_coding	DCTN2		ENST00000461667	ENSG00000116198	protein_coding	CEP104
ENST00000548259	ENSG00000111237	protein_coding	VPS29		ENST00000461668	ENSG00000239382	protein_coding	ALKBH6
ENST00000548281	ENSG00000111481	protein_coding	COPZ1		ENST00000461675	ENSG00000102738	protein_coding	MRPS31
ENST00000548296	ENSG00000005175	protein_coding	RPAP3		ENST00000461680	ENSG00000164080	protein_coding	RAD54L2
ENST00000548326	ENSG00000111786	protein_coding	SRSF9		ENST00000461681	ENSG00000142856	protein_coding	ITGB3BP
ENST00000548330	ENSG00000169372	protein_coding	CRADD		ENST00000461682	ENSG00000065518	protein_coding	NDUFB4
ENST00000548358	ENSG00000139266	protein_coding	MARCHF9		ENST00000461685	ENSG00000101040	protein_coding	ZMYND8
ENST00000548386	ENSG00000196531	protein_coding	NACA		ENST00000461692	ENSG00000168291	protein_coding	PDHB
ENST00000548474	ENSG00000110955	protein_coding	ATP5F1B		ENST00000461696	ENSG00000206560	protein_coding	ANKRD28
ENST00000548491	ENSG00000065357	protein_coding	DGKA		ENST00000461706	ENSG00000108384	protein_coding	RAD51C
ENST00000548539	ENSG00000111237	protein_coding	VPS29		ENST00000461708	ENSG00000138385	protein_coding	SSB
ENST00000548545	ENSG00000198015	protein_coding	MRPL42		ENST00000461710	ENSG00000101391	protein_coding	CDK5RAP1
ENST00000548548	ENSG00000196465	protein_coding	MYL6B		ENST00000461716	ENSG00000130177	protein_coding	CDC16
ENST00000548553	ENSG00000185432	protein_coding	METTL7A		ENST00000461733	ENSG00000161203	protein_coding	AP2M1
ENST00000548554	ENSG00000110911	protein_coding	SLC11A2		ENST00000461735	ENSG00000164889	protein_coding	SLC4A2
ENST00000548575	ENSG00000257431	lncRNA	ENSG00000257431		ENST00000461737	ENSG00000102882	protein_coding	MAPK3
ENST00000548582	ENSG00000075856	protein_coding	SART3		ENST00000461742	ENSG00000116852	protein_coding	KIF21B
ENST00000548586	ENSG00000139220	protein_coding	PPFIA2		ENST00000461749	ENSG00000242612	protein_coding	DECR2
ENST00000548610	ENSG00000118596	protein_coding	SLC16A7		ENST00000461757	ENSG00000138074	protein_coding	SLC5A6
ENST00000548641	ENSG00000140104	protein_coding	CLBA1		ENST00000461758	ENSG00000106829	protein_coding	TLE4
ENST00000548646	ENSG00000187778	protein_coding	MCRS1		ENST00000461759	ENSG00000143198	protein_coding	MGST3
ENST00000548654	ENSG00000123352	protein_coding	SPATS2		ENST00000461765	ENSG00000148337	protein_coding	CIZ1
ENST00000548673	ENSG00000135127	protein_coding	BICDL1		ENST00000461772	ENSG00000145087	protein_coding	STXBP5L
ENST00000548701	ENSG00000139620	protein_coding	KANSL2		ENST00000461783	ENSG00000146426	protein_coding	TIAM2
ENST00000548710	ENSG00000123352	protein_coding	SPATS2		ENST00000461801	ENSG00000114416	protein_coding	FXR1
ENST00000548743	ENSG00000123066	protein_coding	MED13L		ENST00000461804	ENSG00000163660	protein_coding	CCNL1
ENST00000548750	ENSG00000087470	protein_coding	DNM1L		ENST00000461811	ENSG00000148341	protein_coding	SH3GLB2
ENST00000548752	ENSG00000258289	protein_coding	CHURC1		ENST00000461819	ENSG00000160050	protein_coding	CCDC28B
ENST00000548753	ENSG00000111481	protein_coding	COPZ1		ENST00000461820	ENSG00000003402	protein_coding	CFLAR
ENST00000548757	ENSG00000133641	protein_coding	C12orf29		ENST00000461822	ENSG00000114098	protein_coding	ARMC8
ENST00000548777	ENSG00000123352	protein_coding	SPATS2		ENST00000461825	ENSG00000144395	protein_coding	CCDC150
ENST00000548784	ENSG00000123066	protein_coding	MED13L		ENST00000461830	ENSG00000143207	protein_coding	COP1
ENST00000548786	ENSG00000123064	protein_coding	DDX54		ENST00000461832	ENSG00000197989	lncRNA	SNHG12
ENST00000548787	ENSG00000166226	protein_coding	CCT2		ENST00000461838	ENSG00000122033	protein_coding	MTIF3
ENST00000548792	ENSG00000111786	protein_coding	SRSF9		ENST00000461845	ENSG00000168894	protein_coding	RNF181
ENST00000548823	ENSG00000175215	protein_coding	CTDSP2		ENST00000461849	ENSG00000131051	protein_coding	RBM39
ENST00000548830	ENSG00000116539	protein_coding	ASH1L		ENST00000461864	ENSG00000239213	lncRNA	NCK1-DT
ENST00000548839	ENSG00000090382	protein_coding	LYZ		ENST00000461872	ENSG00000131018	protein_coding	SYNE1
ENST00000548841	ENSG00000135436	protein_coding	FAM186B		ENST00000461880	ENSG00000204371	protein_coding	EHMT2
ENST00000548847	ENSG00000075415	protein_coding	SLC25A3		ENST00000461886	ENSG00000106070	protein_coding	GRB10
ENST00000548852	ENSG00000111144	protein_coding	LTA4H		ENST00000461893	ENSG00000078369	protein_coding	GNB1
ENST00000548883	ENSG00000179088	protein_coding	C12orf42		ENST00000461894	ENSG00000132591	protein_coding	ERAL1
ENST00000548908	ENSG00000058272	protein_coding	PPP1R12A		ENST00000461916	ENSG00000144029	protein_coding	MRPS5
ENST00000548909	ENSG00000087502	protein_coding	ERGIC2		ENST00000461919	ENSG00000148719	protein_coding	DNAJB12
ENST00000548931	ENSG00000094914	protein_coding	AAAS		ENST00000461935	ENSG00000116754	protein_coding	SRSF11
ENST00000548934	ENSG00000092140	protein_coding	G2E3		ENST00000461940	ENSG00000133574	protein_coding	GIMAP4
ENST00000548978	ENSG00000257702	lncRNA	LBX2-AS1		ENST00000461947	ENSG00000242612	protein_coding	DECR2
ENST00000549007	ENSG00000120868	protein_coding	APAF1		ENST00000461951	ENSG00000227057	protein_coding	WDR46
ENST00000549016	ENSG00000171310	protein_coding	CHST11		ENST00000461961	ENSG00000171102	protein_coding	OBP2B
ENST00000549045	ENSG00000123352	protein_coding	SPATS2		ENST00000461968	ENSG00000095794	protein_coding	CREM
ENST00000549052	ENSG00000135452	protein_coding	TSPAN31		ENST00000461970	ENSG00000125482	protein_coding	TTF1
ENST00000549060	ENSG00000075884	protein_coding	ARHGAP15		ENST00000461981	ENSG00000013441	protein_coding	CLK1
ENST00000549069	ENSG00000089060	protein_coding	SLC8B1		ENST00000461985	ENSG00000158825	protein_coding	CDA
ENST00000549076	ENSG00000101199	protein_coding	ARFGAP1		ENST00000461988	ENSG00000127948	protein_coding	POR
ENST00000549079	ENSG00000065357	protein_coding	DGKA		ENST00000461991	ENSG00000075292	protein_coding	ZNF638
ENST00000549084	ENSG00000134285	protein_coding	FKBP11		ENST00000461997	ENSG00000171792	protein_coding	RHNO1
ENST00000549101	ENSG00000135655	protein_coding	USP15		ENST00000461999	ENSG00000172269	protein_coding	DPAGT1
ENST00000549106	ENSG00000111275	protein_coding	ALDH2		ENST00000462023	ENSG00000116044	protein_coding	NFE2L2
ENST00000549115	ENSG00000258289	protein_coding	CHURC1		ENST00000462024	ENSG00000160908	protein_coding	ZNF394
ENST00000549123	ENSG00000204852	protein_coding	TCTN1		ENST00000462032	ENSG00000159023	protein_coding	EPB41
ENST00000549141	ENSG00000173064	protein_coding	HECTD4		ENST00000462039	ENSG00000135297	protein_coding	MTO1
ENST00000549157	ENSG00000087470	protein_coding	DNM1L		ENST00000462050	ENSG00000160179	protein_coding	ABCG1
ENST00000549159	ENSG00000092140	protein_coding	G2E3		ENST00000462051	ENSG00000025434	protein_coding	NR1H3
ENST00000549162	ENSG00000139218	protein_coding	SCAF11		ENST00000462055	ENSG00000131558	protein_coding	EXOC4
ENST00000549182	ENSG00000087502	protein_coding	ERGIC2		ENST00000462060	ENSG00000101928	protein_coding	MOSPD1
ENST00000549197	ENSG00000119596	protein_coding	YLPM1		ENST00000462067	ENSG00000116898	protein_coding	MRPS15
ENST00000549210	ENSG00000088992	protein_coding	TESC		ENST00000462073	ENSG00000099992	protein_coding	TBC1D10A
ENST00000549217	ENSG00000136040	protein_coding	PLXNC1		ENST00000462082	ENSG00000069849	protein_coding	ATP1B3
ENST00000549240	ENSG00000140104	protein_coding	CLBA1		ENST00000462112	ENSG00000124783	protein_coding	SSR1
ENST00000549257	ENSG00000166896	protein_coding	ATP23		ENST00000462116	ENSG00000143537	protein_coding	ADAM15
ENST00000549258	ENSG00000134294	protein_coding	SLC38A2		ENST00000462119	ENSG00000009413	protein_coding	REV3L
ENST00000549259	ENSG00000196531	protein_coding	NACA		ENST00000462133	ENSG00000146731	protein_coding	CCT6A
ENST00000549273	ENSG00000063177	protein_coding	RPL18		ENST00000462137	ENSG00000114383	protein_coding	TUSC2
ENST00000549306	ENSG00000173064	protein_coding	HECTD4		ENST00000462138	ENSG00000163931	protein_coding	TKT
ENST00000549324	ENSG00000089169	protein_coding	RPH3A		ENST00000462143	ENSG00000138835	protein_coding	RGS3
ENST00000549336	ENSG00000111424	protein_coding	VDR		ENST00000462146	ENSG00000121440	protein_coding	PDZRN3
ENST00000549362	ENSG00000155313	protein_coding	USP25		ENST00000462152	ENSG00000064225	protein_coding	ST3GAL6
ENST00000549436	ENSG00000075884	protein_coding	ARHGAP15		ENST00000462159	ENSG00000156876	protein_coding	SASS6
ENST00000549471	ENSG00000139644	protein_coding	TMBIM6		ENST00000462160	ENSG00000165752	protein_coding	STK32C
ENST00000549489	ENSG00000257335	protein_coding	MGAM		ENST00000462166	ENSG00000144034	protein_coding	TPRKB
ENST00000549533	ENSG00000063177	protein_coding	RPL18		ENST00000462188	ENSG00000100023	protein_coding	PPIL2
ENST00000549537	ENSG00000198270	protein_coding	TMEM116		ENST00000462189	ENSG00000115275	protein_coding	MOGS
ENST00000549546	ENSG00000177426	protein_coding	TGIF1		ENST00000462193	ENSG00000166997	protein_coding	CNPY4
ENST00000549548	ENSG00000135407	protein_coding	AVIL		ENST00000462196	ENSG00000106991	protein_coding	ENG
ENST00000549561	ENSG00000198015	protein_coding	MRPL42		ENST00000462201	ENSG00000185811	protein_coding	IKZF1
ENST00000549564	ENSG00000185664	protein_coding	PMEL		ENST00000462202	ENSG00000171206	protein_coding	TRIM8
ENST00000549566	ENSG00000092841	protein_coding	MYL6		ENST00000462205	ENSG00000054148	protein_coding	PHPT1
ENST00000549570	ENSG00000091039	protein_coding	OSBPL8		ENST00000462207	ENSG00000163939	protein_coding	PBRM1
ENST00000549595	ENSG00000079387	protein_coding	SENP1		ENST00000462218	ENSG00000143297	protein_coding	FCRL5
ENST00000549596	ENSG00000187109	protein_coding	NAP1L1		ENST00000462232	ENSG00000135899	protein_coding	SP110
ENST00000549606	ENSG00000135446	protein_coding	CDK4		ENST00000462233	ENSG00000135749	protein_coding	PCNX2
ENST00000549687	ENSG00000136021	protein_coding	SCYL2		ENST00000462248	ENSG00000241170	transcribed_processed_pseudogene	RPL31P46
ENST00000549690	ENSG00000090382	protein_coding	LYZ		ENST00000462255	ENSG00000121879	protein_coding	PIK3CA
ENST00000549711	ENSG00000111300	protein_coding	NAA25		ENST00000462259	ENSG00000059588	protein_coding	TARBP1
ENST00000549724	ENSG00000174456	protein_coding	C12orf76		ENST00000462266	ENSG00000177885	protein_coding	GRB2
ENST00000549786	ENSG00000123066	protein_coding	MED13L		ENST00000462269	ENSG00000168610	protein_coding	STAT3
ENST00000549787	ENSG00000076108	protein_coding	BAZ2A		ENST00000462273	ENSG00000156414	protein_coding	TDRD9
ENST00000549795	ENSG00000174243	protein_coding	DDX23		ENST00000462275	ENSG00000059377	protein_coding	TBXAS1
ENST00000549809	ENSG00000166183	protein_coding	ASPG		ENST00000462286	ENSG00000168610	protein_coding	STAT3
ENST00000549855	ENSG00000196531	protein_coding	NACA		ENST00000462297	ENSG00000115307	protein_coding	AUP1
ENST00000549867	ENSG00000135457	protein_coding	TFCP2		ENST00000462304	ENSG00000137343	protein_coding	ATAT1
ENST00000549872	ENSG00000111666	protein_coding	CHPT1		ENST00000462310	ENSG00000198870	protein_coding	STKLD1
ENST00000549875	ENSG00000089022	protein_coding	MAPKAPK5		ENST00000462312	ENSG00000108244	protein_coding	KRT23
ENST00000549939	ENSG00000170473	protein_coding	PYM1		ENST00000462315	ENSG00000138496	protein_coding	PARP9
ENST00000549941	ENSG00000152556	protein_coding	PFKM		ENST00000462320	ENSG00000169599	protein_coding	NFU1
ENST00000549982	ENSG00000198015	protein_coding	MRPL42		ENST00000462321	ENSG00000072135	protein_coding	PTPN18
ENST00000549989	ENSG00000088986	protein_coding	DYNLL1		ENST00000462330	ENSG00000184470	protein_coding	TXNRD2
ENST00000549994	ENSG00000135407	protein_coding	AVIL		ENST00000462347	ENSG00000187048	protein_coding	CYP4A11
ENST00000550010	ENSG00000166226	protein_coding	CCT2		ENST00000462352	ENSG00000214078	protein_coding	CPNE1
ENST00000550016	ENSG00000123064	protein_coding	DDX54		ENST00000462355	ENSG00000169554	protein_coding	ZEB2
ENST00000550023	ENSG00000111615	protein_coding	KRR1		ENST00000462357	ENSG00000136718	protein_coding	IMP4
ENST00000550047	ENSG00000089060	protein_coding	SLC8B1		ENST00000462361	ENSG00000100376	protein_coding	FAM118A
ENST00000550065	ENSG00000139531	protein_coding	SUOX		ENST00000462372	ENSG00000106330	protein_coding	MOSPD3
ENST00000550083	ENSG00000135407	protein_coding	AVIL		ENST00000462376	ENSG00000143669	protein_coding	LYST
ENST00000550104	ENSG00000204842	protein_coding	ATXN2		ENST00000462390	ENSG00000088035	protein_coding	ALG6
ENST00000550106	ENSG00000028203	protein_coding	VEZT		ENST00000462392	ENSG00000136718	protein_coding	IMP4
ENST00000550107	ENSG00000058272	protein_coding	PPP1R12A		ENST00000462432	ENSG00000127054	protein_coding	INTS11
ENST00000550130	ENSG00000123329	protein_coding	ARHGAP9		ENST00000462433	ENSG00000117569	protein_coding	PTBP2
ENST00000550161	ENSG00000134291	protein_coding	TMEM106C		ENST00000462434	ENSG00000075826	protein_coding	SEC31B
ENST00000550164	ENSG00000139613	protein_coding	SMARCC2		ENST00000462438	ENSG00000101146	protein_coding	RAE1
ENST00000550165	ENSG00000187778	protein_coding	MCRS1		ENST00000462440	ENSG00000143363	protein_coding	PRUNE1
ENST00000550198	ENSG00000111271	protein_coding	ACAD10		ENST00000462443	ENSG00000115275	protein_coding	MOGS
ENST00000550201	ENSG00000175203	protein_coding	DCTN2		ENST00000462445	ENSG00000122862	protein_coding	SRGN
ENST00000550251	ENSG00000136021	protein_coding	SCYL2		ENST00000462451	ENSG00000168899	protein_coding	VAMP5
ENST00000550265	ENSG00000172819	protein_coding	RARG		ENST00000462458	ENSG00000125462	lncRNA	MIR9-1HG
ENST00000550288	ENSG00000123329	protein_coding	ARHGAP9		ENST00000462460	ENSG00000116584	protein_coding	ARHGEF2
ENST00000550300	ENSG00000178498	protein_coding	DTX3		ENST00000462474	ENSG00000117385	protein_coding	P3H1
ENST00000550325	ENSG00000111424	protein_coding	VDR		ENST00000462483	ENSG00000102225	protein_coding	CDK16
ENST00000550335	ENSG00000111727	protein_coding	HCFC2		ENST00000462494	ENSG00000075624	protein_coding	ACTB
ENST00000550351	ENSG00000058272	protein_coding	PPP1R12A		ENST00000462499	ENSG00000087460	protein_coding	GNAS
ENST00000550399	ENSG00000123329	protein_coding	ARHGAP9		ENST00000462502	ENSG00000088992	protein_coding	TESC
ENST00000550411	ENSG00000094916	protein_coding	CBX5		ENST00000462525	ENSG00000116809	protein_coding	ZBTB17
ENST00000550419	ENSG00000135446	protein_coding	CDK4		ENST00000462551	ENSG00000114956	protein_coding	DGUOK
ENST00000550440	ENSG00000123329	protein_coding	ARHGAP9		ENST00000462577	ENSG00000150593	protein_coding	PDCD4
ENST00000550479	ENSG00000166598	protein_coding	HSP90B1		ENST00000462582	ENSG00000185909	protein_coding	KLHDC8B
ENST00000550487	ENSG00000178449	protein_coding	COX14		ENST00000462590	ENSG00000196924	protein_coding	FLNA
ENST00000550505	ENSG00000135116	protein_coding	HRK		ENST00000462591	ENSG00000134262	protein_coding	AP4B1
ENST00000550515	ENSG00000139641	protein_coding	ESYT1		ENST00000462601	ENSG00000128563	protein_coding	PRKRIP1
ENST00000550537	ENSG00000135407	protein_coding	AVIL		ENST00000462608	ENSG00000078098	protein_coding	FAP
ENST00000550589	ENSG00000133773	protein_coding	CCDC59		ENST00000462609	ENSG00000124370	protein_coding	MCEE
ENST00000550595	ENSG00000166598	protein_coding	HSP90B1		ENST00000462617	ENSG00000204469	protein_coding	PRRC2A
ENST00000550607	ENSG00000172602	protein_coding	RND1		ENST00000462618	ENSG00000107099	protein_coding	DOCK8
ENST00000550613	ENSG00000136051	protein_coding	WASHC4		ENST00000462619	ENSG00000239697	protein_coding	TNFSF12
ENST00000550620	ENSG00000123360	protein_coding	PDE1B		ENST00000462628	ENSG00000104972	protein_coding	LILRB1
ENST00000550638	ENSG00000166226	protein_coding	CCT2		ENST00000462630	ENSG00000101361	protein_coding	NOP56
ENST00000550653	ENSG00000166226	protein_coding	CCT2		ENST00000462632	ENSG00000204681	protein_coding	GABBR1
ENST00000550669	ENSG00000165891	protein_coding	E2F7		ENST00000462633	ENSG00000196586	protein_coding	MYO6
ENST00000550680	ENSG00000257636	lncRNA	G2E3-AS1		ENST00000462637	ENSG00000114054	protein_coding	PCCB
ENST00000550716	ENSG00000070961	protein_coding	ATP2B1		ENST00000462639	ENSG00000130066	protein_coding	SAT1
ENST00000550726	ENSG00000076067	protein_coding	RBMS2		ENST00000462641	ENSG00000100353	protein_coding	EIF3D
ENST00000550736	ENSG00000120832	protein_coding	MTERF2		ENST00000462653	ENSG00000126226	protein_coding	PCID2
ENST00000550746	ENSG00000121749	protein_coding	TBC1D15		ENST00000462654	ENSG00000068903	protein_coding	SIRT2
ENST00000550765	ENSG00000134285	protein_coding	FKBP11		ENST00000462668	ENSG00000113810	protein_coding	SMC4
ENST00000550786	ENSG00000136051	protein_coding	WASHC4		ENST00000462677	ENSG00000198860	protein_coding	TSEN15
ENST00000550791	ENSG00000135452	protein_coding	TSPAN31		ENST00000462683	ENSG00000181704	protein_coding	YIPF6
ENST00000550828	ENSG00000065361	protein_coding	ERBB3		ENST00000462684	ENSG00000156042	protein_coding	CFAP70
ENST00000550834	ENSG00000174243	protein_coding	DDX23		ENST00000462685	ENSG00000114956	protein_coding	DGUOK
ENST00000550836	ENSG00000123353	protein_coding	ORMDL2		ENST00000462686	ENSG00000173614	protein_coding	NMNAT1
ENST00000550844	ENSG00000204842	protein_coding	ATXN2		ENST00000462688	ENSG00000126088	protein_coding	UROD
ENST00000550883	ENSG00000089127	protein_coding	OAS1		ENST00000462700	ENSG00000092758	protein_coding	COL9A3
ENST00000550912	ENSG00000183828	protein_coding	NUDT14		ENST00000462705	ENSG00000181722	protein_coding	ZBTB20
ENST00000550948	ENSG00000110876	protein_coding	SELPLG		ENST00000462715	ENSG00000054116	protein_coding	TRAPPC3
ENST00000550957	ENSG00000065357	protein_coding	DGKA		ENST00000462722	ENSG00000171097	protein_coding	KYAT1
ENST00000550971	ENSG00000059758	protein_coding	CDK17		ENST00000462723	ENSG00000106399	protein_coding	RPA3
ENST00000550973	ENSG00000063177	protein_coding	RPL18		ENST00000462734	ENSG00000174775	protein_coding	HRAS
ENST00000550997	ENSG00000123352	protein_coding	SPATS2		ENST00000462737	ENSG00000119862	protein_coding	LGALSL
ENST00000551024	ENSG00000183828	protein_coding	NUDT14		ENST00000462741	ENSG00000010327	protein_coding	STAB1
ENST00000551035	ENSG00000135506	protein_coding	OS9		ENST00000462745	ENSG00000196549	protein_coding	MME
ENST00000551070	ENSG00000111615	protein_coding	KRR1		ENST00000462746	ENSG00000067334	protein_coding	DNTTIP2
ENST00000551092	ENSG00000120805	protein_coding	ARL1		ENST00000462753	ENSG00000146842	protein_coding	TMEM209
ENST00000551094	ENSG00000134285	protein_coding	FKBP11		ENST00000462759	ENSG00000117859	protein_coding	OSBPL9
ENST00000551098	ENSG00000174243	protein_coding	DDX23		ENST00000462762	ENSG00000135749	protein_coding	PCNX2
ENST00000551116	ENSG00000175197	protein_coding	DDIT3		ENST00000462763	ENSG00000003402	protein_coding	CFLAR
ENST00000551142	ENSG00000175203	protein_coding	DCTN2		ENST00000462766	ENSG00000187239	protein_coding	FNBP1
ENST00000551146	ENSG00000258057	lncRNA	BCDIN3D-AS1		ENST00000462771	ENSG00000148690	protein_coding	FRA10AC1
ENST00000551156	ENSG00000065357	protein_coding	DGKA		ENST00000462776	ENSG00000197956	protein_coding	S100A6
ENST00000551172	ENSG00000166986	protein_coding	MARS1		ENST00000462779	ENSG00000123992	protein_coding	DNPEP
ENST00000551182	ENSG00000110955	protein_coding	ATP5F1B		ENST00000462780	ENSG00000160753	protein_coding	RUSC1
ENST00000551200	ENSG00000075188	protein_coding	NUP37		ENST00000462787	ENSG00000113810	protein_coding	SMC4
ENST00000551209	ENSG00000139436	protein_coding	GIT2		ENST00000462788	ENSG00000121749	protein_coding	TBC1D15
ENST00000551215	ENSG00000110911	protein_coding	SLC11A2		ENST00000462790	ENSG00000254901	protein_coding	BORCS8
ENST00000551224	ENSG00000136051	protein_coding	WASHC4		ENST00000462802	ENSG00000112514	protein_coding	CUTA
ENST00000551228	ENSG00000166046	protein_coding	TCP11L2		ENST00000462803	ENSG00000106829	protein_coding	TLE4
ENST00000551230	ENSG00000089060	protein_coding	SLC8B1		ENST00000462804	ENSG00000126860	protein_coding	EVI2A
ENST00000551231	ENSG00000110911	protein_coding	SLC11A2		ENST00000462807	ENSG00000143774	protein_coding	GUK1
ENST00000551241	ENSG00000089127	protein_coding	OAS1		ENST00000462808	ENSG00000144908	protein_coding	ALDH1L1
ENST00000551248	ENSG00000135407	protein_coding	AVIL		ENST00000462810	ENSG00000163788	protein_coding	SNRK
ENST00000551264	ENSG00000139116	protein_coding	KIF21A		ENST00000462811	ENSG00000239697	protein_coding	TNFSF12
ENST00000551307	ENSG00000061987	protein_coding	MON2		ENST00000462812	ENSG00000134697	protein_coding	GNL2
ENST00000551310	ENSG00000070961	protein_coding	ATP2B1		ENST00000462826	ENSG00000002933	protein_coding	TMEM176A
ENST00000551404	ENSG00000089022	protein_coding	MAPKAPK5		ENST00000462827	ENSG00000102225	protein_coding	CDK16
ENST00000551421	ENSG00000257698	lncRNA	GIHCG		ENST00000462828	ENSG00000105967	protein_coding	TFEC
ENST00000551457	ENSG00000057704	protein_coding	TMCC3		ENST00000462829	ENSG00000185163	protein_coding	DDX51
ENST00000551466	ENSG00000197324	protein_coding	LRP10		ENST00000462843	ENSG00000184470	protein_coding	TXNRD2
ENST00000551467	ENSG00000087502	protein_coding	ERGIC2		ENST00000462857	ENSG00000137404	protein_coding	NRM
ENST00000551511	ENSG00000139625	protein_coding	MAP3K12		ENST00000462859	ENSG00000213185	protein_coding	FAM24B
ENST00000551541	ENSG00000177426	protein_coding	TGIF1		ENST00000462866	ENSG00000143224	protein_coding	PPOX
ENST00000551555	ENSG00000204852	protein_coding	TCTN1		ENST00000462875	ENSG00000204463	protein_coding	BAG6
ENST00000551557	ENSG00000177426	protein_coding	TGIF1		ENST00000462880	ENSG00000143553	protein_coding	SNAPIN
ENST00000551585	ENSG00000065357	protein_coding	DGKA		ENST00000462889	ENSG00000119321	protein_coding	FKBP15
ENST00000551589	ENSG00000092841	protein_coding	MYL6		ENST00000462898	ENSG00000051382	protein_coding	PIK3CB
ENST00000551598	ENSG00000187778	protein_coding	MCRS1		ENST00000462899	ENSG00000108055	protein_coding	SMC3
ENST00000551620	ENSG00000166226	protein_coding	CCT2		ENST00000462901	ENSG00000163320	protein_coding	CGGBP1
ENST00000551631	ENSG00000224078	lncRNA	SNHG14		ENST00000462903	ENSG00000138398	protein_coding	PPIG
ENST00000551641	ENSG00000127328	protein_coding	RAB3IP		ENST00000462909	ENSG00000115317	protein_coding	HTRA2
ENST00000551645	ENSG00000127720	protein_coding	METTL25		ENST00000462917	ENSG00000173812	protein_coding	EIF1
ENST00000551647	ENSG00000120798	protein_coding	NR2C1		ENST00000462927	ENSG00000100055	protein_coding	CYTH4
ENST00000551662	ENSG00000136044	protein_coding	APPL2		ENST00000462934	ENSG00000164535	protein_coding	DAGLB
ENST00000551665	ENSG00000135486	protein_coding	HNRNPA1		ENST00000462940	ENSG00000164897	protein_coding	TMUB1
ENST00000551671	ENSG00000120805	protein_coding	ARL1		ENST00000462941	ENSG00000162385	protein_coding	MAGOH
ENST00000551673	ENSG00000139131	protein_coding	YARS2		ENST00000462948	ENSG00000122140	protein_coding	MRPS2
ENST00000551688	ENSG00000120805	protein_coding	ARL1		ENST00000462949	ENSG00000111785	protein_coding	RIC8B
ENST00000551694	ENSG00000134285	protein_coding	FKBP11		ENST00000462951	ENSG00000197956	protein_coding	S100A6
ENST00000551710	ENSG00000111596	protein_coding	CNOT2		ENST00000462952	ENSG00000215845	protein_coding	TSTD1
ENST00000551738	ENSG00000182809	protein_coding	CRIP2		ENST00000462957	ENSG00000008018	protein_coding	PSMB1
ENST00000551739	ENSG00000065357	protein_coding	DGKA		ENST00000462958	ENSG00000136717	protein_coding	BIN1
ENST00000551744	ENSG00000075188	protein_coding	NUP37		ENST00000462965	ENSG00000162704	protein_coding	ARPC5
ENST00000551749	ENSG00000063177	protein_coding	RPL18		ENST00000462968	ENSG00000117335	protein_coding	CD46
ENST00000551765	ENSG00000257218	protein_coding	GATC		ENST00000462982	ENSG00000154813	protein_coding	DPH3
ENST00000551766	ENSG00000290865	lncRNA	RRN3P3		ENST00000462989	ENSG00000047579	protein_coding	DTNBP1
ENST00000551779	ENSG00000111481	protein_coding	COPZ1		ENST00000462990	ENSG00000105568	protein_coding	PPP2R1A
ENST00000551802	ENSG00000166046	protein_coding	TCP11L2		ENST00000462994	ENSG00000198408	protein_coding	OGA
ENST00000551805	ENSG00000166986	protein_coding	MARS1		ENST00000462997	ENSG00000132664	protein_coding	POLR3F
ENST00000551812	ENSG00000076108	protein_coding	BAZ2A		ENST00000462999	ENSG00000078403	protein_coding	MLLT10
ENST00000551814	ENSG00000135469	protein_coding	COQ10A		ENST00000463001	ENSG00000163534	protein_coding	FCRL1
ENST00000551828	ENSG00000120805	protein_coding	ARL1		ENST00000463004	ENSG00000131051	protein_coding	RBM39
ENST00000551855	ENSG00000139117	protein_coding	CPNE8		ENST00000463021	ENSG00000132424	protein_coding	PNISR
ENST00000551883	ENSG00000120833	protein_coding	SOCS2		ENST00000463022	ENSG00000135899	protein_coding	SP110
ENST00000551893	ENSG00000258343	lncRNA	SNRPF-DT		ENST00000463024	ENSG00000124574	protein_coding	ABCC10
ENST00000551912	ENSG00000123064	protein_coding	DDX54		ENST00000463032	ENSG00000214113	protein_coding	LYRM4
ENST00000551927	ENSG00000091039	protein_coding	OSBPL8		ENST00000463045	ENSG00000117118	protein_coding	SDHB
ENST00000551938	ENSG00000224078	lncRNA	SNHG14		ENST00000463046	ENSG00000115464	protein_coding	USP34
ENST00000551952	ENSG00000015475	protein_coding	BID		ENST00000463049	ENSG00000198625	protein_coding	MDM4
ENST00000551962	ENSG00000111481	protein_coding	COPZ1		ENST00000463050	ENSG00000089006	protein_coding	SNX5
ENST00000551973	ENSG00000111647	protein_coding	BLTP3B		ENST00000463054	ENSG00000102595	protein_coding	UGGT2
ENST00000551974	ENSG00000257530	lncRNA	BICD1-AS1		ENST00000463056	ENSG00000122515	protein_coding	ZMIZ2
ENST00000552009	ENSG00000111670	protein_coding	GNPTAB		ENST00000463083	ENSG00000186577	protein_coding	SMIM29
ENST00000552014	ENSG00000089060	protein_coding	SLC8B1		ENST00000463088	ENSG00000124596	protein_coding	OARD1
ENST00000552024	ENSG00000118596	protein_coding	SLC16A7		ENST00000463089	ENSG00000151923	protein_coding	TIAL1
ENST00000552051	ENSG00000166598	protein_coding	HSP90B1		ENST00000463093	ENSG00000106028	protein_coding	SSBP1
ENST00000552085	ENSG00000139343	protein_coding	SNRPF		ENST00000463097	ENSG00000141030	protein_coding	COPS3
ENST00000552087	ENSG00000196510	protein_coding	ANAPC7		ENST00000463098	ENSG00000131051	protein_coding	RBM39
ENST00000552120	ENSG00000135390	protein_coding	ATP5MC2		ENST00000463102	ENSG00000126226	protein_coding	PCID2
ENST00000552147	ENSG00000187109	protein_coding	NAP1L1		ENST00000463129	ENSG00000132323	protein_coding	ILKAP
ENST00000552161	ENSG00000094914	protein_coding	AAAS		ENST00000463139	ENSG00000163636	protein_coding	PSMD6
ENST00000552164	ENSG00000135404	protein_coding	CD63		ENST00000463141	ENSG00000066379	protein_coding	POLR1H
ENST00000552203	ENSG00000136051	protein_coding	WASHC4		ENST00000463152	ENSG00000164815	protein_coding	ORC5
ENST00000552205	ENSG00000184752	protein_coding	NDUFA12		ENST00000463153	ENSG00000011198	protein_coding	ABHD5
ENST00000552215	ENSG00000111666	protein_coding	CHPT1		ENST00000463154	ENSG00000173418	protein_coding	NAA20
ENST00000552226	ENSG00000151746	protein_coding	BICD1		ENST00000463165	ENSG00000196576	protein_coding	PLXNB2
ENST00000552240	ENSG00000139174	protein_coding	PRICKLE1		ENST00000463181	ENSG00000122566	protein_coding	HNRNPA2B1
ENST00000552242	ENSG00000135390	protein_coding	ATP5MC2		ENST00000463184	ENSG00000204394	protein_coding	VARS1
ENST00000552268	ENSG00000120868	protein_coding	APAF1		ENST00000463195	ENSG00000221838	protein_coding	AP4M1
ENST00000552286	ENSG00000182979	protein_coding	MTA1		ENST00000463215	ENSG00000054148	protein_coding	PHPT1
ENST00000552315	ENSG00000133639	protein_coding	BTG1		ENST00000463216	ENSG00000182670	protein_coding	TTC3
ENST00000552316	ENSG00000088986	protein_coding	DYNLL1		ENST00000463227	ENSG00000158796	protein_coding	DEDD
ENST00000552326	ENSG00000198015	protein_coding	MRPL42		ENST00000463230	ENSG00000048991	protein_coding	R3HDM1
ENST00000552328	ENSG00000066084	protein_coding	DIP2B		ENST00000463231	ENSG00000144034	protein_coding	TPRKB
ENST00000552329	ENSG00000111666	protein_coding	CHPT1		ENST00000463233	ENSG00000170638	protein_coding	TRABD
ENST00000552336	ENSG00000170627	protein_coding	GTSF1		ENST00000463246	ENSG00000125967	protein_coding	NECAB3
ENST00000552343	ENSG00000111727	protein_coding	HCFC2		ENST00000463256	ENSG00000160404	protein_coding	TOR2A
ENST00000552346	ENSG00000135655	protein_coding	USP15		ENST00000463260	ENSG00000221978	protein_coding	CCNL2
ENST00000552347	ENSG00000063177	protein_coding	RPL18		ENST00000463280	ENSG00000168297	protein_coding	PXK
ENST00000552360	ENSG00000257704	protein_coding	INAFM1		ENST00000463284	ENSG00000196683	protein_coding	TOMM7
ENST00000552362	ENSG00000111481	protein_coding	COPZ1		ENST00000463292	ENSG00000161249	protein_coding	DMKN
ENST00000552370	ENSG00000139644	protein_coding	TMBIM6		ENST00000463295	ENSG00000132676	protein_coding	DAP3
ENST00000552377	ENSG00000133773	protein_coding	CCDC59		ENST00000463304	ENSG00000114383	protein_coding	TUSC2
ENST00000552390	ENSG00000175203	protein_coding	DCTN2		ENST00000463312	ENSG00000117318	protein_coding	ID3
ENST00000552432	ENSG00000118596	protein_coding	SLC16A7		ENST00000463313	ENSG00000204852	protein_coding	TCTN1
ENST00000552457	ENSG00000235162	protein_coding	C12orf75		ENST00000463328	ENSG00000136527	protein_coding	TRA2B
ENST00000552459	ENSG00000183283	protein_coding	DAZAP2		ENST00000463331	ENSG00000106404	protein_coding	CLDN15
ENST00000552487	ENSG00000123268	protein_coding	ATF1		ENST00000463340	ENSG00000122359	protein_coding	ANXA11
ENST00000552510	ENSG00000123268	protein_coding	ATF1		ENST00000463343	ENSG00000168066	protein_coding	SF1
ENST00000552515	ENSG00000092140	protein_coding	G2E3		ENST00000463352	ENSG00000065802	protein_coding	ASB1
ENST00000552527	ENSG00000111300	protein_coding	NAA25		ENST00000463365	ENSG00000081721	protein_coding	DUSP12
ENST00000552535	ENSG00000166783	protein_coding	MARF1		ENST00000463370	ENSG00000124164	protein_coding	VAPB
ENST00000552553	ENSG00000166783	protein_coding	MARF1		ENST00000463374	ENSG00000152601	protein_coding	MBNL1
ENST00000552565	ENSG00000089060	protein_coding	SLC8B1		ENST00000463376	ENSG00000184887	protein_coding	BTBD6
ENST00000552637	ENSG00000177425	protein_coding	PAWR		ENST00000463381	ENSG00000133612	protein_coding	AGAP3
ENST00000552660	ENSG00000028203	protein_coding	VEZT		ENST00000463392	ENSG00000123600	protein_coding	METTL8
ENST00000552673	ENSG00000139168	protein_coding	ZCRB1		ENST00000463402	ENSG00000205356	protein_coding	TECPR1
ENST00000552705	ENSG00000063177	protein_coding	RPL18		ENST00000463407	ENSG00000139496	protein_coding	NUP58
ENST00000552740	ENSG00000175197	protein_coding	DDIT3		ENST00000463411	ENSG00000196923	protein_coding	PDLIM7
ENST00000552760	ENSG00000136045	protein_coding	PWP1		ENST00000463417	ENSG00000131375	protein_coding	CAPN7
ENST00000552761	ENSG00000134283	protein_coding	PPHLN1		ENST00000463422	ENSG00000168874	protein_coding	ATOH8
ENST00000552771	ENSG00000166783	protein_coding	MARF1		ENST00000463426	ENSG00000139842	protein_coding	CUL4A
ENST00000552801	ENSG00000198270	protein_coding	TMEM116		ENST00000463432	ENSG00000126790	protein_coding	L3HYPDH
ENST00000552857	ENSG00000139546	protein_coding	TARBP2		ENST00000463437	ENSG00000168615	protein_coding	ADAM9
ENST00000552864	ENSG00000111052	protein_coding	LIN7A		ENST00000463438	ENSG00000154781	protein_coding	CCDC174
ENST00000552884	ENSG00000205323	protein_coding	SARNP		ENST00000463456	ENSG00000138095	protein_coding	LRPPRC
ENST00000552903	ENSG00000065357	protein_coding	DGKA		ENST00000463471	ENSG00000157873	protein_coding	TNFRSF14
ENST00000552914	ENSG00000166986	protein_coding	MARS1		ENST00000463472	ENSG00000177989	protein_coding	ODF3B
ENST00000552929	ENSG00000120868	protein_coding	APAF1		ENST00000463489	ENSG00000167613	protein_coding	LAIR1
ENST00000552938	ENSG00000198015	protein_coding	MRPL42		ENST00000463496	ENSG00000106546	protein_coding	AHR
ENST00000552940	ENSG00000204954	protein_coding	UQCC6		ENST00000463497	ENSG00000181722	protein_coding	ZBTB20
ENST00000552959	ENSG00000110955	protein_coding	ATP5F1B		ENST00000463502	ENSG00000136560	protein_coding	TANK
ENST00000553026	ENSG00000110888	protein_coding	CAPRIN2		ENST00000463503	ENSG00000114850	protein_coding	SSR3
ENST00000553027	ENSG00000134285	protein_coding	FKBP11		ENST00000463504	ENSG00000144645	protein_coding	OSBPL10
ENST00000553031	ENSG00000087470	protein_coding	DNM1L		ENST00000463512	ENSG00000163512	protein_coding	AZI2
ENST00000553049	ENSG00000123395	protein_coding	ATG101		ENST00000463513	ENSG00000160818	protein_coding	GPATCH4
ENST00000553064	ENSG00000197111	protein_coding	PCBP2		ENST00000463515	ENSG00000166169	protein_coding	POLL
ENST00000553098	ENSG00000166046	protein_coding	TCP11L2		ENST00000463516	ENSG00000136286	protein_coding	MYO1G
ENST00000553099	ENSG00000127328	protein_coding	RAB3IP		ENST00000463529	ENSG00000102103	protein_coding	PQBP1
ENST00000553102	ENSG00000257698	lncRNA	GIHCG		ENST00000463534	ENSG00000222001	lncRNA	ENSG00000222001
ENST00000553105	ENSG00000257176	lncRNA	ENSG00000257176		ENST00000463546	ENSG00000131171	protein_coding	SH3BGRL
ENST00000553118	ENSG00000139436	protein_coding	GIT2		ENST00000463556	ENSG00000047457	protein_coding	CP
ENST00000553139	ENSG00000091039	protein_coding	OSBPL8		ENST00000463560	ENSG00000174842	protein_coding	GLMN
ENST00000553143	ENSG00000166046	protein_coding	TCP11L2		ENST00000463563	ENSG00000163714	protein_coding	U2SURP
ENST00000553160	ENSG00000135437	protein_coding	RDH5		ENST00000463567	ENSG00000291118	lncRNA	ZNF767P
ENST00000553163	ENSG00000258343	lncRNA	SNRPF-DT		ENST00000463568	ENSG00000114354	protein_coding	TFG
ENST00000553192	ENSG00000139343	protein_coding	SNRPF		ENST00000463571	ENSG00000110628	protein_coding	SLC22A18
ENST00000553198	ENSG00000123405	protein_coding	NFE2		ENST00000463574	ENSG00000234745	protein_coding	HLA-B
ENST00000553217	ENSG00000134291	protein_coding	TMEM106C		ENST00000463577	ENSG00000160404	protein_coding	TOR2A
ENST00000553230	ENSG00000135473	protein_coding	PAN2		ENST00000463584	ENSG00000204220	protein_coding	PFDN6
ENST00000553234	ENSG00000135469	protein_coding	COQ10A		ENST00000463586	ENSG00000117523	protein_coding	PRRC2C
ENST00000553237	ENSG00000135446	protein_coding	CDK4		ENST00000463589	ENSG00000059769	protein_coding	DNAJC25
ENST00000553273	ENSG00000092020	protein_coding	PPP2R3C		ENST00000463592	ENSG00000174469	protein_coding	CNTNAP2
ENST00000553280	ENSG00000092108	protein_coding	SCFD1		ENST00000463593	ENSG00000198000	protein_coding	NOL8
ENST00000553292	ENSG00000092094	protein_coding	OSGEP		ENST00000463611	ENSG00000151092	protein_coding	NGLY1
ENST00000553300	ENSG00000092199	protein_coding	HNRNPC		ENST00000463617	ENSG00000100417	protein_coding	PMM1
ENST00000553307	ENSG00000100592	protein_coding	DAAM1		ENST00000463619	ENSG00000176978	protein_coding	DPP7
ENST00000553343	ENSG00000100445	protein_coding	SDR39U1		ENST00000463622	ENSG00000092108	protein_coding	SCFD1
ENST00000553344	ENSG00000258593	lncRNA	ENSG00000258593		ENST00000463634	ENSG00000112739	protein_coding	PRPF4B
ENST00000553353	ENSG00000053254	protein_coding	FOXN3		ENST00000463639	ENSG00000204256	protein_coding	BRD2
ENST00000553356	ENSG00000100739	protein_coding	BDKRB1		ENST00000463643	ENSG00000115085	protein_coding	ZAP70
ENST00000553357	ENSG00000090060	protein_coding	PAPOLA		ENST00000463645	ENSG00000290616	lncRNA	ENSG00000290616
ENST00000553362	ENSG00000087302	protein_coding	RTRAF		ENST00000463664	ENSG00000143416	protein_coding	SELENBP1
ENST00000553372	ENSG00000168229	protein_coding	PTGDR		ENST00000463666	ENSG00000151657	protein_coding	KIN
ENST00000553384	ENSG00000072042	protein_coding	RDH11		ENST00000463668	ENSG00000142197	protein_coding	DOP1B
ENST00000553400	ENSG00000089737	protein_coding	DDX24		ENST00000463674	ENSG00000182240	protein_coding	BACE2
ENST00000553404	ENSG00000205659	protein_coding	LIN52		ENST00000463675	ENSG00000100138	protein_coding	SNU13
ENST00000553408	ENSG00000100554	protein_coding	ATP6V1D		ENST00000463688	ENSG00000148444	protein_coding	COMMD3
ENST00000553422	ENSG00000198668	protein_coding	CALM1		ENST00000463690	ENSG00000177917	protein_coding	ARL6IP6
ENST00000553430	ENSG00000156411	protein_coding	ATP5MJ		ENST00000463719	ENSG00000189058	protein_coding	APOD
ENST00000553432	ENSG00000186469	protein_coding	GNG2		ENST00000463727	ENSG00000132334	protein_coding	PTPRE
ENST00000553437	ENSG00000015133	protein_coding	CCDC88C		ENST00000463733	ENSG00000004059	protein_coding	ARF5
ENST00000553449	ENSG00000156411	protein_coding	ATP5MJ		ENST00000463743	ENSG00000138119	protein_coding	MYOF
ENST00000553451	ENSG00000089737	protein_coding	DDX24		ENST00000463744	ENSG00000115289	protein_coding	PCGF1
ENST00000553455	ENSG00000054654	protein_coding	SYNE2		ENST00000463746	ENSG00000135269	protein_coding	TES
ENST00000553460	ENSG00000165782	protein_coding	PIP4P1		ENST00000463771	ENSG00000160181	protein_coding	TFF2
ENST00000553461	ENSG00000090060	protein_coding	PAPOLA		ENST00000463777	ENSG00000188313	protein_coding	PLSCR1
ENST00000553474	ENSG00000182199	protein_coding	SHMT2		ENST00000463783	ENSG00000114503	protein_coding	NCBP2
ENST00000553479	ENSG00000087302	protein_coding	RTRAF		ENST00000463786	ENSG00000148719	protein_coding	DNAJB12
ENST00000553483	ENSG00000258597	protein_coding	SERPINA2_ENSG00000258597		ENST00000463788	ENSG00000138279	protein_coding	ANXA7
ENST00000553486	ENSG00000119688	protein_coding	ABCD4		ENST00000463792	ENSG00000163516	protein_coding	ANKZF1
ENST00000553512	ENSG00000100711	protein_coding	ZFYVE21		ENST00000463794	ENSG00000204564	protein_coding	C6orf136
ENST00000553533	ENSG00000166888	protein_coding	STAT6		ENST00000463804	ENSG00000141499	protein_coding	WRAP53
ENST00000553542	ENSG00000198668	protein_coding	CALM1		ENST00000463816	ENSG00000198546	protein_coding	ZNF511
ENST00000553546	ENSG00000100445	protein_coding	SDR39U1		ENST00000463820	ENSG00000185049	protein_coding	NELFA
ENST00000553563	ENSG00000165795	protein_coding	NDRG2		ENST00000463823	ENSG00000204344	protein_coding	STK19
ENST00000553575	ENSG00000258498	lncRNA	DIO3OS		ENST00000463826	ENSG00000144395	protein_coding	CCDC150
ENST00000553576	ENSG00000151445	protein_coding	VIPAS39		ENST00000463827	ENSG00000016864	protein_coding	GLT8D1
ENST00000553585	ENSG00000080824	protein_coding	HSP90AA1		ENST00000463830	ENSG00000144426	protein_coding	NBEAL1
ENST00000553610	ENSG00000166165	protein_coding	CKB		ENST00000463831	ENSG00000143727	protein_coding	ACP1
ENST00000553611	ENSG00000133997	protein_coding	MED6		ENST00000463835	ENSG00000157873	protein_coding	TNFRSF14
ENST00000553612	ENSG00000165417	protein_coding	GTF2A1		ENST00000463836	ENSG00000163584	protein_coding	RPL22L1
ENST00000553616	ENSG00000092148	protein_coding	HECTD1		ENST00000463837	ENSG00000168071	protein_coding	CCDC88B
ENST00000553619	ENSG00000100568	protein_coding	VTI1B		ENST00000463847	ENSG00000156639	protein_coding	ZFAND3
ENST00000553627	ENSG00000185070	protein_coding	FLRT2		ENST00000463851	ENSG00000135821	protein_coding	GLUL
ENST00000553630	ENSG00000198668	protein_coding	CALM1		ENST00000463855	ENSG00000140718	protein_coding	FTO
ENST00000553635	ENSG00000100650	protein_coding	SRSF5		ENST00000463857	ENSG00000164081	protein_coding	TEX264
ENST00000553665	ENSG00000100567	protein_coding	PSMA3		ENST00000463865	ENSG00000035115	protein_coding	SH3YL1
ENST00000553672	ENSG00000182512	protein_coding	GLRX5		ENST00000463866	ENSG00000240344	protein_coding	PPIL3
ENST00000553677	ENSG00000100567	protein_coding	PSMA3		ENST00000463876	ENSG00000187091	protein_coding	PLCD1
ENST00000553683	ENSG00000100749	protein_coding	VRK1		ENST00000463877	ENSG00000116754	protein_coding	SRSF11
ENST00000553689	ENSG00000090060	protein_coding	PAPOLA		ENST00000463884	ENSG00000007350	protein_coding	TKTL1
ENST00000553694	ENSG00000196405	protein_coding	EVL		ENST00000463886	ENSG00000100418	protein_coding	DESI1
ENST00000553700	ENSG00000092148	protein_coding	HECTD1		ENST00000463900	ENSG00000115307	protein_coding	AUP1
ENST00000553710	ENSG00000126777	protein_coding	KTN1		ENST00000463906	ENSG00000117395	protein_coding	EBNA1BP2
ENST00000553711	ENSG00000172590	protein_coding	MRPL52		ENST00000463909	ENSG00000099949	protein_coding	LZTR1
ENST00000553714	ENSG00000197930	protein_coding	ERO1A		ENST00000463916	ENSG00000114127	protein_coding	XRN1
ENST00000553716	ENSG00000119630	protein_coding	PGF		ENST00000463935	ENSG00000161203	protein_coding	AP2M1
ENST00000553724	ENSG00000100711	protein_coding	ZFYVE21		ENST00000463939	ENSG00000101144	protein_coding	BMP7
ENST00000553731	ENSG00000151748	protein_coding	SAV1		ENST00000463943	ENSG00000124243	protein_coding	BCAS4
ENST00000553774	ENSG00000125375	protein_coding	DMAC2L		ENST00000463951	ENSG00000138378	protein_coding	STAT4
ENST00000553840	ENSG00000053254	protein_coding	FOXN3		ENST00000463953	ENSG00000162813	protein_coding	BPNT1
ENST00000553841	ENSG00000179476	protein_coding	C14orf28		ENST00000463954	ENSG00000103037	protein_coding	SETD6
ENST00000553851	ENSG00000243279	protein_coding	PRAF2		ENST00000463956	ENSG00000172936	protein_coding	MYD88
ENST00000553861	ENSG00000166428	protein_coding	PLD4		ENST00000463960	ENSG00000095794	protein_coding	CREM
ENST00000553865	ENSG00000090061	protein_coding	CCNK		ENST00000463964	ENSG00000143353	protein_coding	LYPLAL1
ENST00000553870	ENSG00000100888	protein_coding	CHD8		ENST00000463965	ENSG00000148290	protein_coding	SURF1
ENST00000553887	ENSG00000139865	protein_coding	TTC6		ENST00000463968	ENSG00000143799	protein_coding	PARP1
ENST00000553890	ENSG00000078304	protein_coding	PPP2R5C		ENST00000463980	ENSG00000150995	protein_coding	ITPR1
ENST00000553891	ENSG00000165861	protein_coding	ZFYVE1		ENST00000463997	ENSG00000162909	protein_coding	CAPN2
ENST00000553897	ENSG00000100462	protein_coding	PRMT5		ENST00000464010	ENSG00000214113	protein_coding	LYRM4
ENST00000553916	ENSG00000197535	protein_coding	MYO5A		ENST00000464015	ENSG00000161179	protein_coding	YDJC
ENST00000553928	ENSG00000125952	protein_coding	MAX		ENST00000464025	ENSG00000135363	protein_coding	LMO2
ENST00000553938	ENSG00000070182	protein_coding	SPTB		ENST00000464029	ENSG00000008282	protein_coding	SYPL1
ENST00000553957	ENSG00000092148	protein_coding	HECTD1		ENST00000464036	ENSG00000160087	protein_coding	UBE2J2
ENST00000553959	ENSG00000100599	protein_coding	RIN3		ENST00000464037	ENSG00000166979	protein_coding	EVA1C
ENST00000553964	ENSG00000198668	protein_coding	CALM1		ENST00000464038	ENSG00000158089	protein_coding	GALNT14
ENST00000553965	ENSG00000172590	protein_coding	MRPL52		ENST00000464044	ENSG00000204482	protein_coding	LST1
ENST00000553966	ENSG00000100592	protein_coding	DAAM1		ENST00000464045	ENSG00000134077	protein_coding	THUMPD3
ENST00000553972	ENSG00000165914	protein_coding	TTC7B		ENST00000464050	ENSG00000188243	protein_coding	COMMD6
ENST00000553976	ENSG00000168175	protein_coding	MAPK1IP1L		ENST00000464055	ENSG00000180776	protein_coding	ZDHHC20
ENST00000553981	ENSG00000119705	protein_coding	SLIRP		ENST00000464057	ENSG00000198721	protein_coding	ECI2
ENST00000553986	ENSG00000100612	protein_coding	DHRS7		ENST00000464067	ENSG00000149564	protein_coding	ESAM
ENST00000553995	ENSG00000198668	protein_coding	CALM1		ENST00000464072	ENSG00000115415	protein_coding	STAT1
ENST00000553997	ENSG00000133961	protein_coding	NUMB		ENST00000464074	ENSG00000148484	protein_coding	RSU1
ENST00000554011	ENSG00000070367	protein_coding	EXOC5		ENST00000464076	ENSG00000105649	protein_coding	RAB3A
ENST00000554013	ENSG00000184990	protein_coding	SIVA1		ENST00000464087	ENSG00000003756	protein_coding	RBM5
ENST00000554015	ENSG00000126804	protein_coding	ZBTB1		ENST00000464088	ENSG00000116815	protein_coding	CD58
ENST00000554050	ENSG00000100968	protein_coding	NFATC4		ENST00000464097	ENSG00000196839	protein_coding	ADA
ENST00000554058	ENSG00000013523	lncRNA	VASH1-AS1		ENST00000464099	ENSG00000203791	protein_coding	EEF1AKMT2
ENST00000554061	ENSG00000155465	protein_coding	SLC7A7		ENST00000464102	ENSG00000211456	protein_coding	SACM1L
ENST00000554070	ENSG00000119682	protein_coding	AREL1		ENST00000464113	ENSG00000158796	protein_coding	DEDD
ENST00000554074	ENSG00000119705	protein_coding	SLIRP		ENST00000464117	ENSG00000198892	protein_coding	SHISA4
ENST00000554087	ENSG00000100554	protein_coding	ATP6V1D		ENST00000464120	ENSG00000100097	protein_coding	LGALS1
ENST00000554089	ENSG00000156411	protein_coding	ATP5MJ		ENST00000464126	ENSG00000204463	protein_coding	BAG6
ENST00000554091	ENSG00000012983	protein_coding	MAP4K5		ENST00000464132	ENSG00000143384	protein_coding	MCL1
ENST00000554101	ENSG00000100612	protein_coding	DHRS7		ENST00000464138	ENSG00000114850	protein_coding	SSR3
ENST00000554107	ENSG00000119596	protein_coding	YLPM1		ENST00000464139	ENSG00000126216	protein_coding	TUBGCP3
ENST00000554125	ENSG00000089916	protein_coding	GPATCH2L		ENST00000464145	ENSG00000137507	protein_coding	LRRC32
ENST00000554131	ENSG00000080815	protein_coding	PSEN1		ENST00000464147	ENSG00000115942	protein_coding	ORC2
ENST00000554133	ENSG00000272888	lncRNA	CHASERR		ENST00000464165	ENSG00000117528	protein_coding	ABCD3
ENST00000554145	ENSG00000165861	protein_coding	ZFYVE1		ENST00000464171	ENSG00000174891	protein_coding	RSRC1
ENST00000554157	ENSG00000136319	protein_coding	TTC5		ENST00000464196	ENSG00000198692	protein_coding	EIF1AY
ENST00000554184	ENSG00000100814	protein_coding	CCNB1IP1		ENST00000464204	ENSG00000066322	protein_coding	ELOVL1
ENST00000554204	ENSG00000125375	protein_coding	DMAC2L		ENST00000464213	ENSG00000135218	protein_coding	CD36
ENST00000554215	ENSG00000139990	protein_coding	DCAF5		ENST00000464228	ENSG00000119185	protein_coding	ITGB1BP1
ENST00000554216	ENSG00000213463	protein_coding	SYNJ2BP		ENST00000464235	ENSG00000120699	protein_coding	EXOSC8
ENST00000554227	ENSG00000128739	protein_coding	SNRPN		ENST00000464236	ENSG00000118454	protein_coding	ANKRD13C
ENST00000554236	ENSG00000100554	protein_coding	ATP6V1D		ENST00000464238	ENSG00000125462	lncRNA	MIR9-1HG
ENST00000554237	ENSG00000071246	protein_coding	VASH1		ENST00000464240	ENSG00000134248	protein_coding	LAMTOR5
ENST00000554265	ENSG00000092020	protein_coding	PPP2R3C		ENST00000464253	ENSG00000105821	protein_coding	DNAJC2
ENST00000554282	ENSG00000166165	protein_coding	CKB		ENST00000464256	ENSG00000159086	protein_coding	PAXBP1
ENST00000554287	ENSG00000156411	protein_coding	ATP5MJ		ENST00000464258	ENSG00000214706	protein_coding	IFRD2
ENST00000554293	ENSG00000071537	protein_coding	SEL1L		ENST00000464265	ENSG00000185808	protein_coding	PIGP
ENST00000554294	ENSG00000126777	protein_coding	KTN1		ENST00000464267	ENSG00000188690	protein_coding	UROS
ENST00000554296	ENSG00000198668	protein_coding	CALM1		ENST00000464270	ENSG00000117543	protein_coding	DPH5
ENST00000554299	ENSG00000258729	lncRNA	ENSG00000258729		ENST00000464275	ENSG00000120913	protein_coding	PDLIM2
ENST00000554308	ENSG00000100796	protein_coding	PPP4R3A		ENST00000464281	ENSG00000119862	protein_coding	LGALSL
ENST00000554315	ENSG00000133961	protein_coding	NUMB		ENST00000464285	ENSG00000101004	protein_coding	NINL
ENST00000554332	ENSG00000134001	protein_coding	EIF2S1		ENST00000464300	ENSG00000173200	protein_coding	PARP15
ENST00000554344	ENSG00000100968	protein_coding	NFATC4		ENST00000464304	ENSG00000064961	protein_coding	HMG20B
ENST00000554352	ENSG00000125618	protein_coding	PAX8		ENST00000464315	ENSG00000114857	protein_coding	NKTR
ENST00000554353	ENSG00000100714	protein_coding	MTHFD1		ENST00000464316	ENSG00000163660	protein_coding	CCNL1
ENST00000554357	ENSG00000100815	protein_coding	TRIP11		ENST00000464319	ENSG00000069399	protein_coding	BCL3
ENST00000554360	ENSG00000257621	lncRNA	PSMA3-AS1		ENST00000464321	ENSG00000107672	protein_coding	NSMCE4A
ENST00000554365	ENSG00000100596	protein_coding	SPTLC2		ENST00000464324	ENSG00000068831	protein_coding	RASGRP2
ENST00000554381	ENSG00000100577	protein_coding	GSTZ1		ENST00000464332	ENSG00000147813	protein_coding	NAPRT
ENST00000554390	ENSG00000100796	protein_coding	PPP4R3A		ENST00000464333	ENSG00000198089	protein_coding	SFI1
ENST00000554401	ENSG00000080824	protein_coding	HSP90AA1		ENST00000464342	ENSG00000102078	protein_coding	SLC25A14
ENST00000554415	ENSG00000165795	protein_coding	NDRG2		ENST00000464344	ENSG00000122085	protein_coding	MTERF4
ENST00000554438	ENSG00000125375	protein_coding	DMAC2L		ENST00000464350	ENSG00000144741	protein_coding	SLC25A26
ENST00000554442	ENSG00000078304	protein_coding	PPP2R5C		ENST00000464356	ENSG00000116604	protein_coding	MEF2D
ENST00000554465	ENSG00000100650	protein_coding	SRSF5		ENST00000464369	ENSG00000134590	protein_coding	RTL8C
ENST00000554471	ENSG00000092148	protein_coding	HECTD1		ENST00000464381	ENSG00000141027	protein_coding	NCOR1
ENST00000554474	ENSG00000182732	protein_coding	RGS6		ENST00000464385	ENSG00000078618	protein_coding	NRDC
ENST00000554477	ENSG00000213983	protein_coding	AP1G2		ENST00000464392	ENSG00000204257	protein_coding	HLA-DMA
ENST00000554482	ENSG00000119655	protein_coding	NPC2		ENST00000464395	ENSG00000107959	protein_coding	PITRM1
ENST00000554501	ENSG00000119711	protein_coding	ALDH6A1		ENST00000464415	ENSG00000119812	protein_coding	FAM98A
ENST00000554507	ENSG00000126777	protein_coding	KTN1		ENST00000464419	ENSG00000071859	protein_coding	FAM50A
ENST00000554510	ENSG00000119685	protein_coding	TTLL5		ENST00000464420	ENSG00000241316	lncRNA	SUCLG2-DT
ENST00000554514	ENSG00000165801	protein_coding	ARHGEF40		ENST00000464431	ENSG00000114626	protein_coding	ABTB1
ENST00000554545	ENSG00000123374	protein_coding	CDK2		ENST00000464432	ENSG00000136718	protein_coding	IMP4
ENST00000554561	ENSG00000165795	protein_coding	NDRG2		ENST00000464434	ENSG00000136286	protein_coding	MYO1G
ENST00000554578	ENSG00000185482	protein_coding	STAC3		ENST00000464451	ENSG00000058262	protein_coding	SEC61A1
ENST00000554579	ENSG00000100811	protein_coding	YY1		ENST00000464454	ENSG00000013441	protein_coding	CLK1
ENST00000554584	ENSG00000054654	protein_coding	SYNE2		ENST00000464458	ENSG00000144029	protein_coding	MRPS5
ENST00000554591	ENSG00000100968	protein_coding	NFATC4		ENST00000464463	ENSG00000046651	protein_coding	OFD1
ENST00000554644	ENSG00000011114	protein_coding	BTBD7		ENST00000464465	ENSG00000119535	protein_coding	CSF3R
ENST00000554659	ENSG00000100568	protein_coding	VTI1B		ENST00000464473	ENSG00000226038	processed_pseudogene	PPIAP21
ENST00000554684	ENSG00000100796	protein_coding	PPP4R3A		ENST00000464475	ENSG00000095794	protein_coding	CREM
ENST00000554697	ENSG00000119684	protein_coding	MLH3		ENST00000464489	ENSG00000065534	protein_coding	MYLK
ENST00000554700	ENSG00000066455	protein_coding	GOLGA5		ENST00000464491	ENSG00000123600	protein_coding	METTL8
ENST00000554704	ENSG00000174373	protein_coding	RALGAPA1		ENST00000464497	ENSG00000122705	protein_coding	CLTA
ENST00000554706	ENSG00000140057	protein_coding	AK7		ENST00000464499	ENSG00000157353	protein_coding	FCSK
ENST00000554709	ENSG00000125952	protein_coding	MAX		ENST00000464506	ENSG00000123595	protein_coding	RAB9A
ENST00000554713	ENSG00000156411	protein_coding	ATP5MJ		ENST00000464522	ENSG00000110436	protein_coding	SLC1A2
ENST00000554715	ENSG00000131981	protein_coding	LGALS3		ENST00000464526	ENSG00000204482	protein_coding	LST1
ENST00000554736	ENSG00000186469	protein_coding	GNG2		ENST00000464528	ENSG00000167716	protein_coding	WDR81
ENST00000554749	ENSG00000258634	lncRNA	ENSG00000258634		ENST00000464535	ENSG00000099899	protein_coding	TRMT2A
ENST00000554756	ENSG00000129465	protein_coding	RIPK3		ENST00000464539	ENSG00000090905	protein_coding	TNRC6A
ENST00000554757	ENSG00000100711	protein_coding	ZFYVE21		ENST00000464553	ENSG00000176101	protein_coding	SSNA1
ENST00000554764	ENSG00000166888	protein_coding	STAT6		ENST00000464554	ENSG00000144535	protein_coding	DIS3L2
ENST00000554775	ENSG00000100603	protein_coding	SNW1		ENST00000464557	ENSG00000128604	protein_coding	IRF5
ENST00000554781	ENSG00000129467	protein_coding	ADCY4		ENST00000464559	ENSG00000125637	protein_coding	PSD4
ENST00000554791	ENSG00000100532	protein_coding	CGRRF1		ENST00000464560	ENSG00000181722	protein_coding	ZBTB20
ENST00000554804	ENSG00000100811	protein_coding	YY1		ENST00000464563	ENSG00000241678	processed_pseudogene	RPL21P94
ENST00000554812	ENSG00000100567	protein_coding	PSMA3		ENST00000464564	ENSG00000090266	protein_coding	NDUFB2
ENST00000554840	ENSG00000186469	protein_coding	GNG2		ENST00000464566	ENSG00000090266	protein_coding	NDUFB2
ENST00000554870	ENSG00000133997	protein_coding	MED6		ENST00000464572	ENSG00000102710	protein_coding	SUPT20H
ENST00000554872	ENSG00000015133	protein_coding	CCDC88C		ENST00000464577	ENSG00000090686	protein_coding	USP48
ENST00000554873	ENSG00000176438	protein_coding	SYNE3		ENST00000464583	ENSG00000198721	protein_coding	ECI2
ENST00000554874	ENSG00000197555	protein_coding	SIPA1L1		ENST00000464591	ENSG00000143110	protein_coding	C1orf162
ENST00000554879	ENSG00000100731	protein_coding	PCNX1		ENST00000464592	ENSG00000204256	protein_coding	BRD2
ENST00000554882	ENSG00000092148	protein_coding	HECTD1		ENST00000464595	ENSG00000114391	protein_coding	RPL24
ENST00000554887	ENSG00000090060	protein_coding	PAPOLA		ENST00000464596	ENSG00000152601	protein_coding	MBNL1
ENST00000554892	ENSG00000213983	protein_coding	AP1G2		ENST00000464601	ENSG00000078070	protein_coding	MCCC1
ENST00000554901	ENSG00000100596	protein_coding	SPTLC2		ENST00000464606	ENSG00000105939	protein_coding	ZC3HAV1
ENST00000554909	ENSG00000119632	protein_coding	IFI27L2		ENST00000464611	ENSG00000075624	protein_coding	ACTB
ENST00000554912	ENSG00000197119	protein_coding	SLC25A29		ENST00000464612	ENSG00000197989	lncRNA	SNHG12
ENST00000554915	ENSG00000092094	protein_coding	OSGEP		ENST00000464613	ENSG00000115325	protein_coding	DOK1
ENST00000554916	ENSG00000054983	protein_coding	GALC		ENST00000464624	ENSG00000087460	protein_coding	GNAS
ENST00000554918	ENSG00000259116	lncRNA	HSPA2-AS1		ENST00000464649	ENSG00000099968	protein_coding	BCL2L13
ENST00000554929	ENSG00000100650	protein_coding	SRSF5		ENST00000464650	ENSG00000143183	protein_coding	TMCO1
ENST00000554950	ENSG00000140105	protein_coding	WARS1		ENST00000464651	ENSG00000166136	protein_coding	NDUFB8
ENST00000554951	ENSG00000125375	protein_coding	DMAC2L		ENST00000464682	ENSG00000171792	protein_coding	RHNO1
ENST00000554963	ENSG00000133997	protein_coding	MED6		ENST00000464684	ENSG00000182511	protein_coding	FES
ENST00000554972	ENSG00000119685	protein_coding	TTLL5		ENST00000464685	ENSG00000158411	protein_coding	MITD1
ENST00000554990	ENSG00000012983	protein_coding	MAP4K5		ENST00000464689	ENSG00000153551	protein_coding	CMTM7
ENST00000555028	ENSG00000205659	protein_coding	LIN52		ENST00000464709	ENSG00000161249	protein_coding	DMKN
ENST00000555030	ENSG00000156411	protein_coding	ATP5MJ		ENST00000464711	ENSG00000007392	protein_coding	LUC7L
ENST00000555036	ENSG00000170348	protein_coding	TMED10		ENST00000464716	ENSG00000138326	protein_coding	RPS24
ENST00000555045	ENSG00000215256	lncRNA	DHRS4-AS1		ENST00000464717	ENSG00000157212	protein_coding	PAXIP1
ENST00000555049	ENSG00000090061	protein_coding	CCNK		ENST00000464720	ENSG00000186501	protein_coding	TMEM222
ENST00000555053	ENSG00000100813	protein_coding	ACIN1		ENST00000464737	ENSG00000115425	protein_coding	PECR
ENST00000555054	ENSG00000089737	protein_coding	DDX24		ENST00000464744	ENSG00000102710	protein_coding	SUPT20H
ENST00000555061	ENSG00000100575	protein_coding	TIMM9		ENST00000464747	ENSG00000116044	protein_coding	NFE2L2
ENST00000555062	ENSG00000197102	protein_coding	DYNC1H1		ENST00000464756	ENSG00000170448	protein_coding	NFXL1
ENST00000555067	ENSG00000100749	protein_coding	VRK1		ENST00000464761	ENSG00000138443	protein_coding	ABI2
ENST00000555069	ENSG00000197930	protein_coding	ERO1A		ENST00000464783	ENSG00000156990	protein_coding	RPUSD3
ENST00000555072	ENSG00000165861	protein_coding	ZFYVE1		ENST00000464785	ENSG00000154310	protein_coding	TNIK
ENST00000555076	ENSG00000170633	protein_coding	RNF34		ENST00000464788	ENSG00000087460	protein_coding	GNAS
ENST00000555116	ENSG00000182199	protein_coding	SHMT2		ENST00000464789	ENSG00000119760	protein_coding	SUPT7L
ENST00000555131	ENSG00000090060	protein_coding	PAPOLA		ENST00000464794	ENSG00000198176	protein_coding	TFDP1
ENST00000555133	ENSG00000100591	protein_coding	AHSA1		ENST00000464809	ENSG00000204852	protein_coding	TCTN1
ENST00000555139	ENSG00000165898	protein_coding	ISCA2		ENST00000464817	ENSG00000143324	protein_coding	XPR1
ENST00000555144	ENSG00000119684	protein_coding	MLH3		ENST00000464824	ENSG00000143537	protein_coding	ADAM15
ENST00000555163	ENSG00000100711	protein_coding	ZFYVE21		ENST00000464828	ENSG00000132164	protein_coding	SLC6A11
ENST00000555181	ENSG00000100744	protein_coding	GSKIP		ENST00000464839	ENSG00000162645	protein_coding	GBP2
ENST00000555189	ENSG00000100565	protein_coding	LRRC74A		ENST00000464845	ENSG00000102030	protein_coding	NAA10
ENST00000555194	ENSG00000118308	protein_coding	IRAG2		ENST00000464846	ENSG00000115159	protein_coding	GPD2
ENST00000555199	ENSG00000135404	protein_coding	CD63		ENST00000464847	ENSG00000187607	protein_coding	ZNF286A
ENST00000555201	ENSG00000176473	protein_coding	WDR25		ENST00000464857	ENSG00000172766	protein_coding	NAA16
ENST00000555208	ENSG00000100577	protein_coding	GSTZ1		ENST00000464858	ENSG00000143774	protein_coding	GUK1
ENST00000555216	ENSG00000012983	protein_coding	MAP4K5		ENST00000464860	ENSG00000196646	protein_coding	ZNF136
ENST00000555218	ENSG00000065357	protein_coding	DGKA		ENST00000464863	ENSG00000240065	protein_coding	PSMB9
ENST00000555219	ENSG00000092020	protein_coding	PPP2R3C		ENST00000464869	ENSG00000204463	protein_coding	BAG6
ENST00000555222	ENSG00000166888	protein_coding	STAT6		ENST00000464872	ENSG00000079393	protein_coding	DUSP13
ENST00000555223	ENSG00000092094	protein_coding	OSGEP		ENST00000464889	ENSG00000120265	protein_coding	PCMT1
ENST00000555224	ENSG00000090060	protein_coding	PAPOLA		ENST00000464894	ENSG00000161249	protein_coding	DMKN
ENST00000555232	ENSG00000165801	protein_coding	ARHGEF40		ENST00000464896	ENSG00000158186	protein_coding	MRAS
ENST00000555235	ENSG00000075413	protein_coding	MARK3		ENST00000464902	ENSG00000158552	protein_coding	ZFAND2B
ENST00000555237	ENSG00000078304	protein_coding	PPP2R5C		ENST00000464920	ENSG00000074800	protein_coding	ENO1
ENST00000555244	ENSG00000165934	protein_coding	CPSF2		ENST00000464938	ENSG00000069275	protein_coding	NUCKS1
ENST00000555253	ENSG00000119630	protein_coding	PGF		ENST00000464941	ENSG00000196642	protein_coding	RABL6
ENST00000555270	ENSG00000165804	protein_coding	ZNF219		ENST00000464949	ENSG00000135940	protein_coding	COX5B
ENST00000555296	ENSG00000133997	protein_coding	MED6		ENST00000464950	ENSG00000058799	protein_coding	YIPF1
ENST00000555299	ENSG00000258499	lncRNA	LINC02287		ENST00000464951	ENSG00000155367	protein_coding	PPM1J
ENST00000555319	ENSG00000087302	protein_coding	RTRAF		ENST00000464958	ENSG00000243224	lncRNA	TWF2-DT
ENST00000555324	ENSG00000089737	protein_coding	DDX24		ENST00000464960	ENSG00000087460	protein_coding	GNAS
ENST00000555340	ENSG00000159173	protein_coding	TNNI1		ENST00000464961	ENSG00000163539	protein_coding	CLASP2
ENST00000555347	ENSG00000170345	protein_coding	FOS		ENST00000464962	ENSG00000172053	protein_coding	QARS1
ENST00000555355	ENSG00000100445	protein_coding	SDR39U1		ENST00000464964	ENSG00000171055	protein_coding	FEZ2
ENST00000555358	ENSG00000196792	protein_coding	STRN3		ENST00000464982	ENSG00000125676	protein_coding	THOC2
ENST00000555363	ENSG00000100934	protein_coding	SEC23A		ENST00000464985	ENSG00000142583	protein_coding	SLC2A5
ENST00000555365	ENSG00000100445	protein_coding	SDR39U1		ENST00000464987	ENSG00000214063	protein_coding	TSPAN4
ENST00000555379	ENSG00000258441	lncRNA	LINC00641		ENST00000464988	ENSG00000003756	protein_coding	RBM5
ENST00000555394	ENSG00000133961	protein_coding	NUMB		ENST00000464992	ENSG00000125676	protein_coding	THOC2
ENST00000555397	ENSG00000100578	protein_coding	KIAA0586		ENST00000465017	ENSG00000244187	protein_coding	TMEM141
ENST00000555400	ENSG00000100523	protein_coding	DDHD1		ENST00000465023	ENSG00000100360	protein_coding	IFT27
ENST00000555407	ENSG00000258752	lncRNA	ENSG00000258752		ENST00000465025	ENSG00000143774	protein_coding	GUK1
ENST00000555411	ENSG00000165525	protein_coding	NEMF		ENST00000465045	ENSG00000136147	protein_coding	PHF11
ENST00000555415	ENSG00000119684	protein_coding	MLH3		ENST00000465046	ENSG00000177731	protein_coding	FLII
ENST00000555419	ENSG00000125952	protein_coding	MAX		ENST00000465065	ENSG00000163728	protein_coding	TTC14
ENST00000555431	ENSG00000100554	protein_coding	ATP6V1D		ENST00000465070	ENSG00000169554	protein_coding	ZEB2
ENST00000555453	ENSG00000100968	protein_coding	NFATC4		ENST00000465076	ENSG00000176986	protein_coding	SEC24C
ENST00000555456	ENSG00000171723	protein_coding	GPHN		ENST00000465082	ENSG00000135926	protein_coding	TMBIM1
ENST00000555457	ENSG00000100591	protein_coding	AHSA1		ENST00000465089	ENSG00000185630	protein_coding	PBX1
ENST00000555472	ENSG00000186469	protein_coding	GNG2		ENST00000465092	ENSG00000144395	protein_coding	CCDC150
ENST00000555474	ENSG00000100554	protein_coding	ATP6V1D		ENST00000465100	ENSG00000172243	protein_coding	CLEC7A
ENST00000555495	ENSG00000100605	protein_coding	ITPK1		ENST00000465111	ENSG00000171703	protein_coding	TCEA2
ENST00000555498	ENSG00000126777	protein_coding	KTN1		ENST00000465117	ENSG00000164050	protein_coding	PLXNB1
ENST00000555499	ENSG00000119684	protein_coding	MLH3		ENST00000465124	ENSG00000136950	protein_coding	ARPC5L
ENST00000555503	ENSG00000171723	protein_coding	GPHN		ENST00000465125	ENSG00000142599	protein_coding	RERE
ENST00000555542	ENSG00000027075	protein_coding	PRKCH		ENST00000465128	ENSG00000156504	protein_coding	PABIR2
ENST00000555549	ENSG00000176463	protein_coding	SLCO3A1		ENST00000465131	ENSG00000132323	protein_coding	ILKAP
ENST00000555553	ENSG00000100605	protein_coding	ITPK1		ENST00000465134	ENSG00000005448	protein_coding	WDR54
ENST00000555557	ENSG00000100883	protein_coding	SRP54		ENST00000465139	ENSG00000140350	protein_coding	ANP32A
ENST00000555571	ENSG00000182732	protein_coding	RGS6		ENST00000465150	ENSG00000126768	protein_coding	TIMM17B
ENST00000555573	ENSG00000126777	protein_coding	KTN1		ENST00000465158	ENSG00000131051	protein_coding	RBM39
ENST00000555589	ENSG00000100599	protein_coding	RIN3		ENST00000465160	ENSG00000187609	protein_coding	EXD3
ENST00000555592	ENSG00000119655	protein_coding	NPC2		ENST00000465167	ENSG00000106028	protein_coding	SSBP1
ENST00000555593	ENSG00000100575	protein_coding	TIMM9		ENST00000465172	ENSG00000069849	protein_coding	ATP1B3
ENST00000555606	ENSG00000196405	protein_coding	EVL		ENST00000465180	ENSG00000143321	protein_coding	HDGF
ENST00000555619	ENSG00000119655	protein_coding	NPC2		ENST00000465203	ENSG00000163681	protein_coding	SLMAP
ENST00000555625	ENSG00000100554	protein_coding	ATP6V1D		ENST00000465204	ENSG00000138081	protein_coding	FBXO11
ENST00000555626	ENSG00000090060	protein_coding	PAPOLA		ENST00000465218	ENSG00000145191	protein_coding	EIF2B5
ENST00000555633	ENSG00000173976	protein_coding	RAX2		ENST00000465223	ENSG00000162736	protein_coding	NCSTN
ENST00000555650	ENSG00000165795	protein_coding	NDRG2		ENST00000465229	ENSG00000107371	protein_coding	EXOSC3
ENST00000555651	ENSG00000100592	protein_coding	DAAM1		ENST00000465235	ENSG00000118855	protein_coding	MFSD1
ENST00000555653	ENSG00000129534	protein_coding	MIS18BP1		ENST00000465240	ENSG00000110619	protein_coding	CARS1
ENST00000555667	ENSG00000125952	protein_coding	MAX		ENST00000465242	ENSG00000115350	protein_coding	POLE4
ENST00000555684	ENSG00000129467	protein_coding	ADCY4		ENST00000465244	ENSG00000102054	protein_coding	RBBP7
ENST00000555686	ENSG00000170345	protein_coding	FOS		ENST00000465245	ENSG00000136527	protein_coding	TRA2B
ENST00000555701	ENSG00000090060	protein_coding	PAPOLA		ENST00000465247	ENSG00000157259	protein_coding	GATAD1
ENST00000555707	ENSG00000257621	lncRNA	PSMA3-AS1		ENST00000465248	ENSG00000153551	protein_coding	CMTM7
ENST00000555718	ENSG00000100796	protein_coding	PPP4R3A		ENST00000465250	ENSG00000214046	protein_coding	SMIM7
ENST00000555720	ENSG00000151748	protein_coding	SAV1		ENST00000465252	ENSG00000182473	protein_coding	EXOC7
ENST00000555723	ENSG00000100554	protein_coding	ATP6V1D		ENST00000465258	ENSG00000196236	protein_coding	XPNPEP3
ENST00000555729	ENSG00000100591	protein_coding	AHSA1		ENST00000465259	ENSG00000071794	protein_coding	HLTF
ENST00000555731	ENSG00000166091	protein_coding	CMTM5		ENST00000465268	ENSG00000162910	protein_coding	MRPL55
ENST00000555737	ENSG00000166965	protein_coding	RCCD1		ENST00000465270	ENSG00000125462	lncRNA	MIR9-1HG
ENST00000555761	ENSG00000100603	protein_coding	SNW1		ENST00000465271	ENSG00000143771	protein_coding	CNIH4
ENST00000555763	ENSG00000119638	protein_coding	NEK9		ENST00000465272	ENSG00000164896	protein_coding	FASTK
ENST00000555780	ENSG00000100731	protein_coding	PCNX1		ENST00000465286	ENSG00000081177	protein_coding	EXD2
ENST00000555785	ENSG00000092094	protein_coding	OSGEP		ENST00000465287	ENSG00000100105	protein_coding	PATZ1
ENST00000555794	ENSG00000100485	protein_coding	SOS2		ENST00000465289	ENSG00000117620	protein_coding	SLC35A3
ENST00000555795	ENSG00000156127	protein_coding	BATF		ENST00000465290	ENSG00000197535	protein_coding	MYO5A
ENST00000555815	ENSG00000206190	protein_coding	ATP10A		ENST00000465298	ENSG00000125991	protein_coding	ERGIC3
ENST00000555821	ENSG00000100968	protein_coding	NFATC4		ENST00000465300	ENSG00000189350	protein_coding	TOGARAM2
ENST00000555839	ENSG00000100823	protein_coding	APEX1		ENST00000465304	ENSG00000173200	protein_coding	PARP15
ENST00000555843	ENSG00000092148	protein_coding	HECTD1		ENST00000465313	ENSG00000177225	protein_coding	GATD1
ENST00000555851	ENSG00000100722	protein_coding	ZC3H14		ENST00000465315	ENSG00000136710	protein_coding	CCDC115
ENST00000555867	ENSG00000080815	protein_coding	PSEN1		ENST00000465349	ENSG00000143669	protein_coding	LYST
ENST00000555873	ENSG00000170348	protein_coding	TMED10		ENST00000465351	ENSG00000085662	protein_coding	AKR1B1
ENST00000555877	ENSG00000118308	protein_coding	IRAG2		ENST00000465360	ENSG00000176732	protein_coding	PFN4
ENST00000555890	ENSG00000119705	protein_coding	SLIRP		ENST00000465368	ENSG00000114021	protein_coding	NIT2
ENST00000555903	ENSG00000119720	protein_coding	NRDE2		ENST00000465370	ENSG00000073969	protein_coding	NSF
ENST00000555904	ENSG00000119688	protein_coding	ABCD4		ENST00000465376	ENSG00000162434	protein_coding	JAK1
ENST00000555912	ENSG00000090060	protein_coding	PAPOLA		ENST00000465379	ENSG00000172845	protein_coding	SP3
ENST00000555931	ENSG00000100567	protein_coding	PSMA3		ENST00000465384	ENSG00000148803	protein_coding	FUOM
ENST00000555932	ENSG00000125952	protein_coding	MAX		ENST00000465393	ENSG00000154310	protein_coding	TNIK
ENST00000555939	ENSG00000125375	protein_coding	DMAC2L		ENST00000465395	ENSG00000163466	protein_coding	ARPC2
ENST00000555970	ENSG00000165525	protein_coding	NEMF		ENST00000465404	ENSG00000123505	protein_coding	AMD1
ENST00000555992	ENSG00000119599	protein_coding	DCAF4		ENST00000465409	ENSG00000107874	protein_coding	CUEDC2
ENST00000556004	ENSG00000092148	protein_coding	HECTD1		ENST00000465413	ENSG00000170017	protein_coding	ALCAM
ENST00000556005	ENSG00000140025	protein_coding	EFCAB11		ENST00000465421	ENSG00000160584	protein_coding	SIK3
ENST00000556018	ENSG00000165929	protein_coding	TC2N		ENST00000465427	ENSG00000132589	protein_coding	FLOT2
ENST00000556027	ENSG00000100523	protein_coding	DDHD1		ENST00000465429	ENSG00000204371	protein_coding	EHMT2
ENST00000556029	ENSG00000120802	protein_coding	TMPO		ENST00000465432	ENSG00000185414	protein_coding	MRPL30
ENST00000556039	ENSG00000197930	protein_coding	ERO1A		ENST00000465433	ENSG00000171703	protein_coding	TCEA2
ENST00000556044	ENSG00000133997	protein_coding	MED6		ENST00000465436	ENSG00000235978	lncRNA	ENSG00000235978
ENST00000556067	ENSG00000198513	protein_coding	ATL1		ENST00000465443	ENSG00000173846	protein_coding	PLK3
ENST00000556068	ENSG00000078304	protein_coding	PPP2R5C		ENST00000465445	ENSG00000213983	protein_coding	AP1G2
ENST00000556072	ENSG00000013523	lncRNA	VASH1-AS1		ENST00000465446	ENSG00000059728	protein_coding	MXD1
ENST00000556074	ENSG00000165525	protein_coding	NEMF		ENST00000465447	ENSG00000198832	protein_coding	SELENOM
ENST00000556094	ENSG00000140153	protein_coding	WDR20		ENST00000465449	ENSG00000164054	protein_coding	SHISA5
ENST00000556141	ENSG00000213903	protein_coding	LTB4R		ENST00000465454	ENSG00000189159	protein_coding	JPT1
ENST00000556146	ENSG00000123374	protein_coding	CDK2		ENST00000465459	ENSG00000204642	protein_coding	HLA-F
ENST00000556154	ENSG00000140092	protein_coding	FBLN5		ENST00000465484	ENSG00000072364	protein_coding	AFF4
ENST00000556155	ENSG00000166888	protein_coding	STAT6		ENST00000465485	ENSG00000172159	protein_coding	FRMD3
ENST00000556162	ENSG00000129515	protein_coding	SNX6		ENST00000465487	ENSG00000033867	protein_coding	SLC4A7
ENST00000556172	ENSG00000100532	protein_coding	CGRRF1		ENST00000465488	ENSG00000091073	protein_coding	DTX2
ENST00000556184	ENSG00000100650	protein_coding	SRSF5		ENST00000465492	ENSG00000112053	protein_coding	SLC26A8
ENST00000556189	ENSG00000119720	protein_coding	NRDE2		ENST00000465499	ENSG00000136813	protein_coding	ECPAS
ENST00000556194	ENSG00000259065	lncRNA	MIDEAS-AS1		ENST00000465501	ENSG00000187621	lncRNA	TCL6
ENST00000556195	ENSG00000184990	protein_coding	SIVA1		ENST00000465503	ENSG00000109689	protein_coding	STIM2
ENST00000556218	ENSG00000078304	protein_coding	PPP2R5C		ENST00000465506	ENSG00000090266	protein_coding	NDUFB2
ENST00000556224	ENSG00000092148	protein_coding	HECTD1		ENST00000465508	ENSG00000007923	protein_coding	DNAJC11
ENST00000556225	ENSG00000257621	lncRNA	PSMA3-AS1		ENST00000465514	ENSG00000168883	protein_coding	USP39
ENST00000556255	ENSG00000100441	protein_coding	KHNYN		ENST00000465519	ENSG00000163958	protein_coding	ZDHHC19
ENST00000556256	ENSG00000092108	protein_coding	SCFD1		ENST00000465521	ENSG00000115317	protein_coding	HTRA2
ENST00000556257	ENSG00000119684	protein_coding	MLH3		ENST00000465524	ENSG00000104805	protein_coding	NUCB1
ENST00000556281	ENSG00000092148	protein_coding	HECTD1		ENST00000465525	ENSG00000060656	protein_coding	PTPRU
ENST00000556310	ENSG00000119705	protein_coding	SLIRP		ENST00000465534	ENSG00000196352	protein_coding	CD55
ENST00000556322	ENSG00000131981	protein_coding	LGALS3		ENST00000465535	ENSG00000144895	protein_coding	EIF2A
ENST00000556330	ENSG00000100650	protein_coding	SRSF5		ENST00000465536	ENSG00000198832	protein_coding	SELENOM
ENST00000556363	ENSG00000140563	protein_coding	MCTP2		ENST00000465539	ENSG00000257267	transcribed_unitary_pseudogene	ZNF271P
ENST00000556375	ENSG00000119705	protein_coding	SLIRP		ENST00000465548	ENSG00000271147	lncRNA	ARMCX5-GPRASP2_ENSG00000271147
ENST00000556377	ENSG00000053770	protein_coding	AP5M1		ENST00000465551	ENSG00000114416	protein_coding	FXR1
ENST00000556381	ENSG00000165948	protein_coding	IFI27L1		ENST00000465567	ENSG00000011295	protein_coding	TTC19
ENST00000556389	ENSG00000249163	lncRNA	PRPF39-DT		ENST00000465570	ENSG00000125462	lncRNA	MIR9-1HG
ENST00000556406	ENSG00000042317	protein_coding	SPATA7		ENST00000465577	ENSG00000188690	protein_coding	UROS
ENST00000556418	ENSG00000100599	protein_coding	RIN3		ENST00000465582	ENSG00000106028	protein_coding	SSBP1
ENST00000556428	ENSG00000100603	protein_coding	SNW1		ENST00000465584	ENSG00000114857	protein_coding	NKTR
ENST00000556431	ENSG00000184990	protein_coding	SIVA1		ENST00000465588	ENSG00000176261	protein_coding	ZBTB8OS
ENST00000556440	ENSG00000258890	protein_coding	CEP95		ENST00000465597	ENSG00000074416	protein_coding	MGLL
ENST00000556441	ENSG00000165959	protein_coding	CLMN		ENST00000465603	ENSG00000128604	protein_coding	IRF5
ENST00000556443	ENSG00000125952	protein_coding	MAX		ENST00000465604	ENSG00000117632	protein_coding	STMN1
ENST00000556450	ENSG00000100721	protein_coding	TCL1A		ENST00000465606	ENSG00000183773	protein_coding	AIFM3
ENST00000556452	ENSG00000100485	protein_coding	SOS2		ENST00000465618	ENSG00000100316	protein_coding	RPL3
ENST00000556454	ENSG00000165959	protein_coding	CLMN		ENST00000465625	ENSG00000163728	protein_coding	TTC14
ENST00000556461	ENSG00000100568	protein_coding	VTI1B		ENST00000465643	ENSG00000065883	protein_coding	CDK13
ENST00000556462	ENSG00000246223	lncRNA	LINC01550		ENST00000465645	ENSG00000130770	protein_coding	ATP5IF1
ENST00000556464	ENSG00000123374	protein_coding	CDK2		ENST00000465660	ENSG00000189129	protein_coding	PLAC9
ENST00000556465	ENSG00000172590	protein_coding	MRPL52		ENST00000465670	ENSG00000106263	protein_coding	EIF3B
ENST00000556469	ENSG00000100485	protein_coding	SOS2		ENST00000465675	ENSG00000157193	protein_coding	LRP8
ENST00000556474	ENSG00000092148	protein_coding	HECTD1		ENST00000465677	ENSG00000086061	protein_coding	DNAJA1
ENST00000556480	ENSG00000100478	protein_coding	AP4S1		ENST00000465680	ENSG00000107593	protein_coding	PKD2L1
ENST00000556486	ENSG00000092108	protein_coding	SCFD1		ENST00000465681	ENSG00000146540	protein_coding	C7orf50
ENST00000556492	ENSG00000139977	protein_coding	NAA30		ENST00000465682	ENSG00000108773	protein_coding	KAT2A
ENST00000556501	ENSG00000171723	protein_coding	GPHN		ENST00000465692	ENSG00000138326	protein_coding	RPS24
ENST00000556522	ENSG00000186469	protein_coding	GNG2		ENST00000465699	ENSG00000204564	protein_coding	C6orf136
ENST00000556552	ENSG00000119632	protein_coding	IFI27L2		ENST00000465703	ENSG00000204351	protein_coding	SKIC2
ENST00000556566	ENSG00000170270	protein_coding	GON7		ENST00000465705	ENSG00000143183	protein_coding	TMCO1
ENST00000556578	ENSG00000258944	lncRNA	ENSG00000258944		ENST00000465706	ENSG00000074582	protein_coding	BCS1L
ENST00000556580	ENSG00000129460	protein_coding	NGDN		ENST00000465727	ENSG00000078808	protein_coding	SDF4
ENST00000556587	ENSG00000100650	protein_coding	SRSF5		ENST00000465735	ENSG00000107551	protein_coding	RASSF4
ENST00000556596	ENSG00000100592	protein_coding	DAAM1		ENST00000465748	ENSG00000106105	protein_coding	GARS1
ENST00000556601	ENSG00000243943	protein_coding	ZNF512		ENST00000465752	ENSG00000240972	protein_coding	MIF
ENST00000556605	ENSG00000029364	protein_coding	SLC39A9		ENST00000465756	ENSG00000113971	protein_coding	NPHP3
ENST00000556607	ENSG00000100596	protein_coding	SPTLC2		ENST00000465759	ENSG00000154781	protein_coding	CCDC174
ENST00000556618	ENSG00000166965	protein_coding	RCCD1		ENST00000465768	ENSG00000100347	protein_coding	SAMM50
ENST00000556619	ENSG00000090060	protein_coding	PAPOLA		ENST00000465772	ENSG00000099246	protein_coding	RAB18
ENST00000556628	ENSG00000092199	protein_coding	HNRNPC		ENST00000465784	ENSG00000095383	protein_coding	TBC1D2
ENST00000556635	ENSG00000089737	protein_coding	DDX24		ENST00000465787	ENSG00000197965	protein_coding	MPZL1
ENST00000556647	ENSG00000100650	protein_coding	SRSF5		ENST00000465801	ENSG00000010295	protein_coding	IFFO1
ENST00000556654	ENSG00000172590	protein_coding	MRPL52		ENST00000465806	ENSG00000196998	protein_coding	WDR45
ENST00000556656	ENSG00000123374	protein_coding	CDK2		ENST00000465814	ENSG00000186635	protein_coding	ARAP1
ENST00000556663	ENSG00000089916	protein_coding	GPATCH2L		ENST00000465821	ENSG00000167106	protein_coding	EEIG1
ENST00000556668	ENSG00000119718	protein_coding	EIF2B2		ENST00000465822	ENSG00000131591	protein_coding	C1orf159
ENST00000556683	ENSG00000139921	protein_coding	TMX1		ENST00000465823	ENSG00000240344	protein_coding	PPIL3
ENST00000556699	ENSG00000129460	protein_coding	NGDN		ENST00000465825	ENSG00000006744	protein_coding	ELAC2
ENST00000556707	ENSG00000100445	protein_coding	SDR39U1		ENST00000465828	ENSG00000198721	protein_coding	ECI2
ENST00000556716	ENSG00000165795	protein_coding	NDRG2		ENST00000465836	ENSG00000136731	protein_coding	UGGT1
ENST00000556721	ENSG00000198668	protein_coding	CALM1		ENST00000465855	ENSG00000143569	protein_coding	UBAP2L
ENST00000556726	ENSG00000015133	protein_coding	CCDC88C		ENST00000465859	ENSG00000102103	protein_coding	PQBP1
ENST00000556727	ENSG00000119632	protein_coding	IFI27L2		ENST00000465860	ENSG00000107371	protein_coding	EXOSC3
ENST00000556733	ENSG00000165792	protein_coding	METTL17		ENST00000465863	ENSG00000010318	protein_coding	PHF7
ENST00000556752	ENSG00000186469	protein_coding	GNG2		ENST00000465864	ENSG00000004487	protein_coding	KDM1A
ENST00000556756	ENSG00000136305	protein_coding	CIDEB		ENST00000465878	ENSG00000140859	protein_coding	KIFC3
ENST00000556760	ENSG00000087302	protein_coding	RTRAF		ENST00000465887	ENSG00000186184	protein_coding	POLR1D
ENST00000556761	ENSG00000165861	protein_coding	ZFYVE1		ENST00000465904	ENSG00000135596	protein_coding	MICAL1
ENST00000556798	ENSG00000182199	protein_coding	SHMT2		ENST00000465906	ENSG00000134453	protein_coding	RBM17
ENST00000556816	ENSG00000165898	protein_coding	ISCA2		ENST00000465907	ENSG00000152601	protein_coding	MBNL1
ENST00000556854	ENSG00000100814	protein_coding	CCNB1IP1		ENST00000465910	ENSG00000128815	protein_coding	WDFY4
ENST00000556882	ENSG00000165525	protein_coding	NEMF		ENST00000465912	ENSG00000162367	protein_coding	TAL1
ENST00000556892	ENSG00000125952	protein_coding	MAX		ENST00000465923	ENSG00000158864	protein_coding	NDUFS2
ENST00000556895	ENSG00000272888	lncRNA	CHASERR		ENST00000465926	ENSG00000137413	protein_coding	TAF8
ENST00000556910	ENSG00000100523	protein_coding	DDHD1		ENST00000465927	ENSG00000161249	protein_coding	DMKN
ENST00000556942	ENSG00000258752	lncRNA	ENSG00000258752		ENST00000465950	ENSG00000139218	protein_coding	SCAF11
ENST00000556946	ENSG00000078304	protein_coding	PPP2R5C		ENST00000465956	ENSG00000112514	protein_coding	CUTA
ENST00000556956	ENSG00000119705	protein_coding	SLIRP		ENST00000465961	ENSG00000118007	protein_coding	STAG1
ENST00000556962	ENSG00000125375	protein_coding	DMAC2L		ENST00000465969	ENSG00000088035	protein_coding	ALG6
ENST00000556979	ENSG00000125952	protein_coding	MAX		ENST00000465984	ENSG00000018280	protein_coding	SLC11A1
ENST00000556992	ENSG00000100883	protein_coding	SRP54		ENST00000465987	ENSG00000126001	protein_coding	CEP250
ENST00000557016	ENSG00000100632	protein_coding	ERH		ENST00000465988	ENSG00000102078	protein_coding	SLC25A14
ENST00000557020	ENSG00000198668	protein_coding	CALM1		ENST00000465993	ENSG00000115289	protein_coding	PCGF1
ENST00000557040	ENSG00000156411	protein_coding	ATP5MJ		ENST00000465995	ENSG00000170946	protein_coding	DNAJC24
ENST00000557043	ENSG00000100721	protein_coding	TCL1A		ENST00000465998	ENSG00000072756	protein_coding	TRNT1
ENST00000557049	ENSG00000176153	protein_coding	GPX2		ENST00000466014	ENSG00000157954	protein_coding	WIPI2
ENST00000557054	ENSG00000100823	protein_coding	APEX1		ENST00000466035	ENSG00000069493	protein_coding	CLEC2D
ENST00000557057	ENSG00000100601	protein_coding	ALKBH1		ENST00000466046	ENSG00000163702	protein_coding	IL17RC
ENST00000557060	ENSG00000054654	protein_coding	SYNE2		ENST00000466047	ENSG00000197771	protein_coding	MCMBP
ENST00000557074	ENSG00000092020	protein_coding	PPP2R3C		ENST00000466057	ENSG00000132424	protein_coding	PNISR
ENST00000557095	ENSG00000078304	protein_coding	PPP2R5C		ENST00000466062	ENSG00000188994	protein_coding	ZNF292
ENST00000557100	ENSG00000100906	protein_coding	NFKBIA		ENST00000466072	ENSG00000114054	protein_coding	PCCB
ENST00000557125	ENSG00000211448	protein_coding	DIO2		ENST00000466081	ENSG00000026103	protein_coding	FAS
ENST00000557126	ENSG00000171735	protein_coding	CAMTA1		ENST00000466092	ENSG00000148498	protein_coding	PARD3
ENST00000557135	ENSG00000140105	protein_coding	WARS1		ENST00000466100	ENSG00000165280	protein_coding	VCP
ENST00000557140	ENSG00000100906	protein_coding	NFKBIA		ENST00000466106	ENSG00000141127	protein_coding	PRPSAP2
ENST00000557163	ENSG00000182107	protein_coding	TMEM30B		ENST00000466110	ENSG00000204843	protein_coding	DCTN1
ENST00000557164	ENSG00000033170	protein_coding	FUT8		ENST00000466111	ENSG00000136717	protein_coding	BIN1
ENST00000557165	ENSG00000090061	protein_coding	CCNK		ENST00000466122	ENSG00000182240	protein_coding	BACE2
ENST00000557168	ENSG00000259092	TR_V_gene	TRAV30		ENST00000466129	ENSG00000138326	protein_coding	RPS24
ENST00000557180	ENSG00000065357	protein_coding	DGKA		ENST00000466132	ENSG00000204344	protein_coding	STK19
ENST00000557182	ENSG00000165795	protein_coding	NDRG2		ENST00000466134	ENSG00000141959	protein_coding	PFKL
ENST00000557185	ENSG00000100612	protein_coding	DHRS7		ENST00000466141	ENSG00000156990	protein_coding	RPUSD3
ENST00000557193	ENSG00000165525	protein_coding	NEMF		ENST00000466142	ENSG00000138398	protein_coding	PPIG
ENST00000557210	ENSG00000012983	protein_coding	MAP4K5		ENST00000466151	ENSG00000117115	protein_coding	PADI2
ENST00000557215	ENSG00000165959	protein_coding	CLMN		ENST00000466152	ENSG00000000419	protein_coding	DPM1
ENST00000557221	ENSG00000172590	protein_coding	MRPL52		ENST00000466153	ENSG00000134900	protein_coding	TPP2
ENST00000557246	ENSG00000258803	lncRNA	ENSG00000258803		ENST00000466167	ENSG00000174175	protein_coding	SELP
ENST00000557258	ENSG00000053254	protein_coding	FOXN3		ENST00000466174	ENSG00000167815	protein_coding	PRDX2
ENST00000557275	ENSG00000176438	protein_coding	SYNE3		ENST00000466185	ENSG00000112739	protein_coding	PRPF4B
ENST00000557277	ENSG00000125952	protein_coding	MAX		ENST00000466192	ENSG00000092758	protein_coding	COL9A3
ENST00000557319	ENSG00000081181	protein_coding	ARG2		ENST00000466193	ENSG00000126088	protein_coding	UROD
ENST00000557320	ENSG00000090060	protein_coding	PAPOLA		ENST00000466201	ENSG00000152465	protein_coding	NMT2
ENST00000557323	ENSG00000176153	protein_coding	GPX2		ENST00000466205	ENSG00000101017	protein_coding	CD40
ENST00000557324	ENSG00000100442	protein_coding	FKBP3		ENST00000466213	ENSG00000116560	protein_coding	SFPQ
ENST00000557332	ENSG00000156414	protein_coding	TDRD9		ENST00000466218	ENSG00000183605	protein_coding	SFXN4
ENST00000557334	ENSG00000133703	protein_coding	KRAS		ENST00000466227	ENSG00000108953	protein_coding	YWHAE
ENST00000557335	ENSG00000258471	lncRNA	ENSG00000258471		ENST00000466232	ENSG00000005486	protein_coding	RHBDD2
ENST00000557342	ENSG00000119705	protein_coding	SLIRP		ENST00000466234	ENSG00000198843	protein_coding	SELENOT
ENST00000557370	ENSG00000100714	protein_coding	MTHFD1		ENST00000466242	ENSG00000168137	protein_coding	SETD5
ENST00000557376	ENSG00000186469	protein_coding	GNG2		ENST00000466244	ENSG00000124839	protein_coding	RAB17
ENST00000557380	ENSG00000165525	protein_coding	NEMF		ENST00000466250	ENSG00000117308	protein_coding	GALE
ENST00000557382	ENSG00000100796	protein_coding	PPP4R3A		ENST00000466258	ENSG00000182118	protein_coding	FAM89A
ENST00000557386	ENSG00000139990	protein_coding	DCAF5		ENST00000466265	ENSG00000107625	protein_coding	DDX50
ENST00000557390	ENSG00000012983	protein_coding	MAP4K5		ENST00000466278	ENSG00000196588	protein_coding	MRTFA
ENST00000557394	ENSG00000092201	protein_coding	SUPT16H		ENST00000466284	ENSG00000117640	protein_coding	MTFR1L
ENST00000557406	ENSG00000090060	protein_coding	PAPOLA		ENST00000466288	ENSG00000121966	protein_coding	CXCR4
ENST00000557443	ENSG00000100462	protein_coding	PRMT5		ENST00000466306	ENSG00000163467	protein_coding	TSACC
ENST00000557445	ENSG00000100523	protein_coding	DDHD1		ENST00000466317	ENSG00000154803	protein_coding	FLCN
ENST00000557453	ENSG00000100565	protein_coding	LRRC74A		ENST00000466336	ENSG00000204344	protein_coding	STK19
ENST00000557458	ENSG00000151748	protein_coding	SAV1		ENST00000466337	ENSG00000138395	protein_coding	CDK15
ENST00000557459	ENSG00000100906	protein_coding	NFKBIA		ENST00000466354	ENSG00000214655	protein_coding	ZSWIM8
ENST00000557471	ENSG00000090060	protein_coding	PAPOLA		ENST00000466371	ENSG00000068438	protein_coding	FTSJ1
ENST00000557491	ENSG00000100722	protein_coding	ZC3H14		ENST00000466373	ENSG00000070010	protein_coding	UFD1
ENST00000557498	ENSG00000165801	protein_coding	ARHGEF40		ENST00000466375	ENSG00000138964	protein_coding	PARVG
ENST00000557510	ENSG00000119655	protein_coding	NPC2		ENST00000466382	ENSG00000117713	protein_coding	ARID1A
ENST00000557511	ENSG00000080815	protein_coding	PSEN1		ENST00000466392	ENSG00000116406	protein_coding	EDEM3
ENST00000557512	ENSG00000100532	protein_coding	CGRRF1		ENST00000466396	ENSG00000122705	protein_coding	CLTA
ENST00000557529	ENSG00000182199	protein_coding	SHMT2		ENST00000466398	ENSG00000144331	protein_coding	ZNF385B
ENST00000557534	ENSG00000078304	protein_coding	PPP2R5C		ENST00000466404	ENSG00000105618	protein_coding	PRPF31
ENST00000557578	ENSG00000012983	protein_coding	MAP4K5		ENST00000466405	ENSG00000114742	protein_coding	WDR48
ENST00000557587	ENSG00000088808	protein_coding	PPP1R13B		ENST00000466409	ENSG00000165233	protein_coding	CARD19
ENST00000557632	ENSG00000100519	protein_coding	PSMC6		ENST00000466414	ENSG00000102393	protein_coding	GLA
ENST00000557633	ENSG00000165795	protein_coding	NDRG2		ENST00000466415	ENSG00000215305	protein_coding	VPS16
ENST00000557644	ENSG00000139350	protein_coding	NEDD1		ENST00000466419	ENSG00000025796	protein_coding	SEC63
ENST00000557659	ENSG00000100528	protein_coding	CNIH1		ENST00000466421	ENSG00000111843	protein_coding	TMEM14C
ENST00000557680	ENSG00000100941	protein_coding	PNN		ENST00000466424	ENSG00000164054	protein_coding	SHISA5
ENST00000557682	ENSG00000272888	lncRNA	CHASERR		ENST00000466425	ENSG00000159377	protein_coding	PSMB4
ENST00000557716	ENSG00000078304	protein_coding	PPP2R5C		ENST00000466428	ENSG00000106829	protein_coding	TLE4
ENST00000557732	ENSG00000119720	protein_coding	NRDE2		ENST00000466436	ENSG00000102181	protein_coding	CD99L2
ENST00000557742	ENSG00000140563	protein_coding	MCTP2		ENST00000466440	ENSG00000134744	protein_coding	TUT4
ENST00000557750	ENSG00000166965	protein_coding	RCCD1		ENST00000466442	ENSG00000110619	protein_coding	CARS1
ENST00000557751	ENSG00000100612	protein_coding	DHRS7		ENST00000466447	ENSG00000101361	protein_coding	NOP56
ENST00000557769	ENSG00000205476	protein_coding	CCDC85C		ENST00000466452	ENSG00000143224	protein_coding	PPOX
ENST00000557773	ENSG00000092020	protein_coding	PPP2R3C		ENST00000466462	ENSG00000148688	protein_coding	RPP30
ENST00000557780	ENSG00000119723	protein_coding	COQ6		ENST00000466468	ENSG00000132323	protein_coding	ILKAP
ENST00000557785	ENSG00000068305	protein_coding	MEF2A		ENST00000466474	ENSG00000160299	protein_coding	PCNT
ENST00000557807	ENSG00000189227	protein_coding	C15orf61		ENST00000466479	ENSG00000146731	protein_coding	CCT6A
ENST00000557820	ENSG00000160199	protein_coding	PKNOX1		ENST00000466490	ENSG00000144867	protein_coding	SRPRB
ENST00000557821	ENSG00000137841	protein_coding	PLCB2		ENST00000466492	ENSG00000115446	protein_coding	UNC50
ENST00000557824	ENSG00000172183	protein_coding	ISG20		ENST00000466494	ENSG00000101365	protein_coding	IDH3B
ENST00000557831	ENSG00000137824	protein_coding	RMDN3		ENST00000466496	ENSG00000014914	protein_coding	MTMR11
ENST00000557846	ENSG00000136425	protein_coding	CIB2		ENST00000466498	ENSG00000188186	protein_coding	LAMTOR4
ENST00000557869	ENSG00000137764	protein_coding	MAP2K5		ENST00000466499	ENSG00000134001	protein_coding	EIF2S1
ENST00000557879	ENSG00000128463	protein_coding	EMC4		ENST00000466516	ENSG00000153814	protein_coding	JAZF1
ENST00000557885	ENSG00000118707	protein_coding	TGIF2		ENST00000466521	ENSG00000102882	protein_coding	MAPK3
ENST00000557899	ENSG00000228422	lncRNA	LINC00687		ENST00000466525	ENSG00000111640	protein_coding	GAPDH
ENST00000557901	ENSG00000166710	protein_coding	B2M		ENST00000466534	ENSG00000046651	protein_coding	OFD1
ENST00000557907	ENSG00000140332	protein_coding	TLE3		ENST00000466544	ENSG00000189050	protein_coding	RNFT1
ENST00000557912	ENSG00000182117	protein_coding	NOP10		ENST00000466548	ENSG00000139737	protein_coding	SLAIN1
ENST00000557929	ENSG00000041357	protein_coding	PSMA4		ENST00000466553	ENSG00000114857	protein_coding	NKTR
ENST00000557939	ENSG00000140598	protein_coding	EFL1		ENST00000466561	ENSG00000159363	protein_coding	ATP13A2
ENST00000557940	ENSG00000138593	protein_coding	SECISBP2L		ENST00000466565	ENSG00000152601	protein_coding	MBNL1
ENST00000557943	ENSG00000140374	protein_coding	ETFA		ENST00000466567	ENSG00000185624	protein_coding	P4HB
ENST00000557945	ENSG00000166734	protein_coding	GOLM2		ENST00000466568	ENSG00000214655	protein_coding	ZSWIM8
ENST00000557974	ENSG00000181991	protein_coding	MRPS11		ENST00000466587	ENSG00000161249	protein_coding	DMKN
ENST00000557981	ENSG00000259650	lncRNA	ENSG00000259650		ENST00000466588	ENSG00000111640	protein_coding	GAPDH
ENST00000557985	ENSG00000238227	protein_coding	TMEM250		ENST00000466589	ENSG00000100395	protein_coding	L3MBTL2
ENST00000557997	ENSG00000140332	protein_coding	TLE3		ENST00000466595	ENSG00000104388	protein_coding	RAB2A
ENST00000558003	ENSG00000140575	protein_coding	IQGAP1		ENST00000466596	ENSG00000125430	protein_coding	HS3ST3B1
ENST00000558008	ENSG00000166803	protein_coding	PCLAF		ENST00000466598	ENSG00000161203	protein_coding	AP2M1
ENST00000558012	ENSG00000140368	protein_coding	PSTPIP1		ENST00000466610	ENSG00000106927	protein_coding	AMBP
ENST00000558016	ENSG00000166411	protein_coding	IDH3A		ENST00000466616	ENSG00000271147	lncRNA	ARMCX5-GPRASP2_ENSG00000271147
ENST00000558021	ENSG00000137764	protein_coding	MAP2K5		ENST00000466618	ENSG00000162804	protein_coding	SNED1
ENST00000558034	ENSG00000272886	protein_coding	DCP1A		ENST00000466636	ENSG00000144867	protein_coding	SRPRB
ENST00000558045	ENSG00000100908	protein_coding	EMC9		ENST00000466643	ENSG00000010165	protein_coding	METTL13
ENST00000558050	ENSG00000259351	lncRNA	ENSG00000259351		ENST00000466674	ENSG00000163584	protein_coding	RPL22L1
ENST00000558056	ENSG00000185215	protein_coding	TNFAIP2		ENST00000466678	ENSG00000069849	protein_coding	ATP1B3
ENST00000558058	ENSG00000235194	protein_coding	PPP1R3E		ENST00000466681	ENSG00000156928	protein_coding	MALSU1
ENST00000558072	ENSG00000140416	protein_coding	TPM1		ENST00000466692	ENSG00000244459	lncRNA	ENSG00000244459
ENST00000558088	ENSG00000129003	protein_coding	VPS13C		ENST00000466696	ENSG00000083937	protein_coding	CHMP2B
ENST00000558094	ENSG00000041357	protein_coding	PSMA4		ENST00000466739	ENSG00000147576	protein_coding	ADHFE1
ENST00000558102	ENSG00000128463	protein_coding	EMC4		ENST00000466741	ENSG00000064886	protein_coding	CHI3L2
ENST00000558116	ENSG00000173821	protein_coding	RNF213		ENST00000466742	ENSG00000161204	protein_coding	ABCF3
ENST00000558121	ENSG00000128915	protein_coding	ICE2		ENST00000466745	ENSG00000116560	protein_coding	SFPQ
ENST00000558131	ENSG00000108107	protein_coding	RPL28		ENST00000466750	ENSG00000157873	protein_coding	TNFRSF14
ENST00000558134	ENSG00000140612	protein_coding	SEC11A		ENST00000466758	ENSG00000058063	protein_coding	ATP11B
ENST00000558138	ENSG00000104133	protein_coding	SPG11		ENST00000466762	ENSG00000114098	protein_coding	ARMC8
ENST00000558139	ENSG00000121454	protein_coding	LHX4		ENST00000466764	ENSG00000102317	protein_coding	RBM3
ENST00000558157	ENSG00000140455	protein_coding	USP3		ENST00000466766	ENSG00000101294	protein_coding	HM13
ENST00000558161	ENSG00000196547	protein_coding	MAN2A2		ENST00000466772	ENSG00000241973	protein_coding	PI4KA
ENST00000558162	ENSG00000103671	protein_coding	TRIP4		ENST00000466787	ENSG00000182093	protein_coding	GET1
ENST00000558175	ENSG00000228422	lncRNA	LINC00687		ENST00000466798	ENSG00000106245	protein_coding	BUD31
ENST00000558196	ENSG00000140612	protein_coding	SEC11A		ENST00000466805	ENSG00000112053	protein_coding	SLC26A8
ENST00000558198	ENSG00000100564	protein_coding	PIGH		ENST00000466807	ENSG00000117543	protein_coding	DPH5
ENST00000558200	ENSG00000100908	protein_coding	EMC9		ENST00000466813	ENSG00000204859	protein_coding	ZBTB48
ENST00000558217	ENSG00000140612	protein_coding	SEC11A		ENST00000466814	ENSG00000196428	protein_coding	TSC22D2
ENST00000558274	ENSG00000137764	protein_coding	MAP2K5		ENST00000466820	ENSG00000204472	protein_coding	AIF1
ENST00000558276	ENSG00000105717	protein_coding	PBX4		ENST00000466830	ENSG00000187118	protein_coding	CMC1
ENST00000558311	ENSG00000140395	protein_coding	SKIC8		ENST00000466832	ENSG00000136527	protein_coding	TRA2B
ENST00000558314	ENSG00000140416	protein_coding	TPM1		ENST00000466846	ENSG00000159086	protein_coding	PAXBP1
ENST00000558319	ENSG00000104133	protein_coding	SPG11		ENST00000466847	ENSG00000172530	protein_coding	BANP
ENST00000558330	ENSG00000034053	protein_coding	APBA2		ENST00000466848	ENSG00000183513	protein_coding	COA5
ENST00000558334	ENSG00000259291	lncRNA	ZNF710-AS1		ENST00000466855	ENSG00000164896	protein_coding	FASTK
ENST00000558341	ENSG00000041357	protein_coding	PSMA4		ENST00000466860	ENSG00000116691	protein_coding	MIIP
ENST00000558347	ENSG00000140416	protein_coding	TPM1		ENST00000466868	ENSG00000102543	protein_coding	CDADC1
ENST00000558351	ENSG00000187446	protein_coding	CHP1		ENST00000466877	ENSG00000102030	protein_coding	NAA10
ENST00000558367	ENSG00000128951	protein_coding	DUT		ENST00000466880	ENSG00000158411	protein_coding	MITD1
ENST00000558373	ENSG00000137770	protein_coding	CTDSPL2		ENST00000466882	ENSG00000159131	protein_coding	GART
ENST00000558399	ENSG00000156958	protein_coding	GALK2		ENST00000466883	ENSG00000169919	protein_coding	GUSB
ENST00000558412	ENSG00000140395	protein_coding	SKIC8		ENST00000466891	ENSG00000163157	protein_coding	TMOD4
ENST00000558465	ENSG00000118707	protein_coding	TGIF2		ENST00000466892	ENSG00000204525	protein_coding	HLA-C
ENST00000558466	ENSG00000157734	protein_coding	SNX22		ENST00000466894	ENSG00000115307	protein_coding	AUP1
ENST00000558472	ENSG00000128951	protein_coding	DUT		ENST00000466899	ENSG00000114450	protein_coding	GNB4
ENST00000558478	ENSG00000259321	lncRNA	ENSG00000259321		ENST00000466901	ENSG00000144524	protein_coding	COPS7B
ENST00000558490	ENSG00000022976	protein_coding	ZNF839		ENST00000466917	ENSG00000135250	protein_coding	SRPK2
ENST00000558492	ENSG00000166794	protein_coding	PPIB		ENST00000466923	ENSG00000114030	protein_coding	KPNA1
ENST00000558506	ENSG00000100664	protein_coding	EIF5		ENST00000466925	ENSG00000131089	protein_coding	ARHGEF9
ENST00000558507	ENSG00000104093	protein_coding	DMXL2		ENST00000466928	ENSG00000089820	protein_coding	ARHGAP4
ENST00000558508	ENSG00000291159	lncRNA	ENSG00000291159		ENST00000466933	ENSG00000101181	protein_coding	MTG2
ENST00000558512	ENSG00000128915	protein_coding	ICE2		ENST00000466941	ENSG00000204859	protein_coding	ZBTB48
ENST00000558527	ENSG00000140319	protein_coding	SRP14		ENST00000466942	ENSG00000237149	lncRNA	ZNF503-AS2
ENST00000558533	ENSG00000185418	protein_coding	TARS3		ENST00000466946	ENSG00000068650	protein_coding	ATP11A
ENST00000558535	ENSG00000166411	protein_coding	IDH3A		ENST00000466948	ENSG00000197037	protein_coding	ZSCAN25
ENST00000558540	ENSG00000072952	protein_coding	IRAG1		ENST00000466961	ENSG00000101187	protein_coding	SLCO4A1
ENST00000558548	ENSG00000181991	protein_coding	MRPS11		ENST00000466967	ENSG00000215845	protein_coding	TSTD1
ENST00000558554	ENSG00000166411	protein_coding	IDH3A		ENST00000466974	ENSG00000089195	protein_coding	TRMT6
ENST00000558589	ENSG00000140199	protein_coding	SLC12A6		ENST00000466976	ENSG00000130956	protein_coding	HABP4
ENST00000558598	ENSG00000117906	protein_coding	RCN2		ENST00000466986	ENSG00000127922	protein_coding	SEM1
ENST00000558631	ENSG00000138613	protein_coding	APH1B		ENST00000466995	ENSG00000126768	protein_coding	TIMM17B
ENST00000558644	ENSG00000170776	protein_coding	AKAP13		ENST00000466996	ENSG00000206535	protein_coding	LNP1
ENST00000558649	ENSG00000100949	protein_coding	RABGGTA		ENST00000466999	ENSG00000101365	protein_coding	IDH3B
ENST00000558665	ENSG00000055609	protein_coding	KMT2C		ENST00000467008	ENSG00000124788	protein_coding	ATXN1
ENST00000558667	ENSG00000140199	protein_coding	SLC12A6		ENST00000467009	ENSG00000116580	protein_coding	GON4L
ENST00000558673	ENSG00000169926	protein_coding	KLF13		ENST00000467011	ENSG00000109689	protein_coding	STIM2
ENST00000558681	ENSG00000134152	protein_coding	KATNBL1		ENST00000467021	ENSG00000152382	protein_coding	TADA1
ENST00000558703	ENSG00000092330	protein_coding	TINF2		ENST00000467024	ENSG00000101052	protein_coding	IFT52
ENST00000558719	ENSG00000137806	protein_coding	NDUFAF1		ENST00000467025	ENSG00000231925	protein_coding	TAPBP
ENST00000558742	ENSG00000259650	lncRNA	ENSG00000259650		ENST00000467026	ENSG00000160294	protein_coding	MCM3AP
ENST00000558745	ENSG00000140391	protein_coding	TSPAN3		ENST00000467032	ENSG00000159592	protein_coding	GPBP1L1
ENST00000558787	ENSG00000075413	protein_coding	MARK3		ENST00000467062	ENSG00000164975	protein_coding	SNAPC3
ENST00000558800	ENSG00000100664	protein_coding	EIF5		ENST00000467072	ENSG00000114126	protein_coding	TFDP2
ENST00000558803	ENSG00000140374	protein_coding	ETFA		ENST00000467075	ENSG00000142676	protein_coding	RPL11
ENST00000558809	ENSG00000229474	protein_coding	PATL2		ENST00000467076	ENSG00000160752	protein_coding	FDPS
ENST00000558812	ENSG00000068305	protein_coding	MEF2A		ENST00000467078	ENSG00000113108	protein_coding	APBB3
ENST00000558813	ENSG00000128951	protein_coding	DUT		ENST00000467080	ENSG00000134453	protein_coding	RBM17
ENST00000558815	ENSG00000108107	protein_coding	RPL28		ENST00000467086	ENSG00000185624	protein_coding	P4HB
ENST00000558823	ENSG00000128829	protein_coding	EIF2AK4		ENST00000467087	ENSG00000109689	protein_coding	STIM2
ENST00000558844	ENSG00000169926	protein_coding	KLF13		ENST00000467098	ENSG00000204428	protein_coding	LY6G5C
ENST00000558850	ENSG00000022976	protein_coding	ZNF839		ENST00000467099	ENSG00000108591	protein_coding	DRG2
ENST00000558890	ENSG00000168904	protein_coding	LRRC28		ENST00000467100	ENSG00000107164	protein_coding	FUBP3
ENST00000558910	ENSG00000140416	protein_coding	TPM1		ENST00000467101	ENSG00000101181	protein_coding	MTG2
ENST00000558914	ENSG00000100897	protein_coding	DCAF11		ENST00000467111	ENSG00000168961	protein_coding	LGALS9
ENST00000558921	ENSG00000169926	protein_coding	KLF13		ENST00000467116	ENSG00000077150	protein_coding	NFKB2
ENST00000558924	ENSG00000140612	protein_coding	SEC11A		ENST00000467117	ENSG00000128609	protein_coding	NDUFA5
ENST00000558934	ENSG00000138600	protein_coding	SPPL2A		ENST00000467121	ENSG00000197548	protein_coding	ATG7
ENST00000558939	ENSG00000140332	protein_coding	TLE3		ENST00000467129	ENSG00000125775	protein_coding	SDCBP2
ENST00000558942	ENSG00000172183	protein_coding	ISG20		ENST00000467138	ENSG00000130713	protein_coding	EXOSC2
ENST00000558945	ENSG00000247556	lncRNA	OIP5-AS1		ENST00000467141	ENSG00000005302	protein_coding	MSL3
ENST00000558955	ENSG00000160199	protein_coding	PKNOX1		ENST00000467148	ENSG00000130589	protein_coding	HELZ2
ENST00000558957	ENSG00000140575	protein_coding	IQGAP1		ENST00000467157	ENSG00000065485	protein_coding	PDIA5
ENST00000558978	ENSG00000128951	protein_coding	DUT		ENST00000467160	ENSG00000105726	protein_coding	ATP13A1
ENST00000558987	ENSG00000100564	protein_coding	PIGH		ENST00000467168	ENSG00000147403	protein_coding	RPL10
ENST00000558988	ENSG00000104133	protein_coding	SPG11		ENST00000467179	ENSG00000114626	protein_coding	ABTB1
ENST00000558989	ENSG00000104133	protein_coding	SPG11		ENST00000467183	ENSG00000145348	protein_coding	TBCK
ENST00000558991	ENSG00000137857	protein_coding	DUOX1		ENST00000467196	ENSG00000101361	protein_coding	NOP56
ENST00000559025	ENSG00000245750	lncRNA	DRAIC		ENST00000467200	ENSG00000101040	protein_coding	ZMYND8
ENST00000559044	ENSG00000139946	protein_coding	PELI2		ENST00000467224	ENSG00000151092	protein_coding	NGLY1
ENST00000559070	ENSG00000173821	protein_coding	RNF213		ENST00000467227	ENSG00000087460	protein_coding	GNAS
ENST00000559075	ENSG00000140374	protein_coding	ETFA		ENST00000467236	ENSG00000184216	protein_coding	IRAK1
ENST00000559078	ENSG00000128463	protein_coding	EMC4		ENST00000467237	ENSG00000164896	protein_coding	FASTK
ENST00000559084	ENSG00000157379	protein_coding	DHRS1		ENST00000467243	ENSG00000148399	protein_coding	DPH7
ENST00000559090	ENSG00000021776	protein_coding	AQR		ENST00000467246	ENSG00000107521	protein_coding	HPS1
ENST00000559108	ENSG00000140416	protein_coding	TPM1		ENST00000467252	ENSG00000070610	protein_coding	GBA2
ENST00000559116	ENSG00000205436	protein_coding	EXOC3L4		ENST00000467267	ENSG00000171735	protein_coding	CAMTA1
ENST00000559119	ENSG00000129003	protein_coding	VPS13C		ENST00000467269	ENSG00000167613	protein_coding	LAIR1
ENST00000559127	ENSG00000137806	protein_coding	NDUFAF1		ENST00000467275	ENSG00000144848	protein_coding	ATG3
ENST00000559141	ENSG00000140307	protein_coding	GTF2A2		ENST00000467278	ENSG00000131584	protein_coding	ACAP3
ENST00000559144	ENSG00000100897	protein_coding	DCAF11		ENST00000467288	ENSG00000112699	protein_coding	GMDS
ENST00000559146	ENSG00000041357	protein_coding	PSMA4		ENST00000467292	ENSG00000291176	lncRNA	ENSG00000291176
ENST00000559149	ENSG00000140471	protein_coding	LINS1		ENST00000467294	ENSG00000114388	protein_coding	NPRL2
ENST00000559152	ENSG00000166855	protein_coding	CLPX		ENST00000467295	ENSG00000158864	protein_coding	NDUFS2
ENST00000559153	ENSG00000128891	protein_coding	CCDC32		ENST00000467301	ENSG00000182541	protein_coding	LIMK2
ENST00000559169	ENSG00000140471	protein_coding	LINS1		ENST00000467302	ENSG00000134186	protein_coding	PRPF38B
ENST00000559175	ENSG00000137770	protein_coding	CTDSPL2		ENST00000467306	ENSG00000143436	protein_coding	MRPL9
ENST00000559176	ENSG00000182718	protein_coding	ANXA2		ENST00000467308	ENSG00000184281	protein_coding	TSSC4
ENST00000559191	ENSG00000140332	protein_coding	TLE3		ENST00000467310	ENSG00000125354	protein_coding	SEPTIN6
ENST00000559198	ENSG00000138593	protein_coding	SECISBP2L		ENST00000467311	ENSG00000168807	protein_coding	SNTB2
ENST00000559205	ENSG00000166411	protein_coding	IDH3A		ENST00000467312	ENSG00000160446	protein_coding	ZDHHC12
ENST00000559217	ENSG00000103876	protein_coding	FAH		ENST00000467315	ENSG00000141959	protein_coding	PFKL
ENST00000559228	ENSG00000128923	protein_coding	MINDY2		ENST00000467318	ENSG00000136271	protein_coding	DDX56
ENST00000559250	ENSG00000100889	protein_coding	PCK2		ENST00000467321	ENSG00000087460	protein_coding	GNAS
ENST00000559257	ENSG00000140455	protein_coding	USP3		ENST00000467324	ENSG00000211460	protein_coding	TSN
ENST00000559271	ENSG00000166133	protein_coding	RPUSD2		ENST00000467329	ENSG00000117360	protein_coding	PRPF3
ENST00000559291	ENSG00000128891	protein_coding	CCDC32		ENST00000467332	ENSG00000163320	protein_coding	CGGBP1
ENST00000559332	ENSG00000140395	protein_coding	SKIC8		ENST00000467334	ENSG00000090263	protein_coding	MRPS33
ENST00000559360	ENSG00000140548	protein_coding	ZNF710		ENST00000467337	ENSG00000108587	protein_coding	GOSR1
ENST00000559362	ENSG00000170776	protein_coding	AKAP13		ENST00000467348	ENSG00000163714	protein_coding	U2SURP
ENST00000559364	ENSG00000180357	protein_coding	ZNF609		ENST00000467354	ENSG00000159496	protein_coding	RGL4
ENST00000559386	ENSG00000140374	protein_coding	ETFA		ENST00000467356	ENSG00000171988	protein_coding	JMJD1C
ENST00000559416	ENSG00000128951	protein_coding	DUT		ENST00000467360	ENSG00000243649	protein_coding	CFB
ENST00000559421	ENSG00000128463	protein_coding	EMC4		ENST00000467370	ENSG00000144908	protein_coding	ALDH1L1
ENST00000559433	ENSG00000168904	protein_coding	LRRC28		ENST00000467371	ENSG00000115306	protein_coding	SPTBN1
ENST00000559439	ENSG00000140319	protein_coding	SRP14		ENST00000467374	ENSG00000163382	protein_coding	NAXE
ENST00000559445	ENSG00000137880	protein_coding	GCHFR		ENST00000467378	ENSG00000102226	protein_coding	USP11
ENST00000559447	ENSG00000181827	protein_coding	RFX7		ENST00000467388	ENSG00000138363	protein_coding	ATIC
ENST00000559457	ENSG00000259446	lncRNA	RYR3-DT		ENST00000467389	ENSG00000107262	protein_coding	BAG1
ENST00000559463	ENSG00000108107	protein_coding	RPL28		ENST00000467390	ENSG00000150540	protein_coding	HNMT
ENST00000559465	ENSG00000103855	protein_coding	CD276		ENST00000467404	ENSG00000171735	protein_coding	CAMTA1
ENST00000559471	ENSG00000138593	protein_coding	SECISBP2L		ENST00000467406	ENSG00000005486	protein_coding	RHBDD2
ENST00000559475	ENSG00000140319	protein_coding	SRP14		ENST00000467415	ENSG00000111843	protein_coding	TMEM14C
ENST00000559482	ENSG00000182054	protein_coding	IDH2		ENST00000467418	ENSG00000184465	protein_coding	WDR27
ENST00000559486	ENSG00000170776	protein_coding	AKAP13		ENST00000467420	ENSG00000151150	protein_coding	ANK3
ENST00000559488	ENSG00000259207	protein_coding	ITGB3		ENST00000467457	ENSG00000178149	protein_coding	DALRD3
ENST00000559499	ENSG00000140479	protein_coding	PCSK6		ENST00000467466	ENSG00000122194	protein_coding	PLG
ENST00000559505	ENSG00000247809	lncRNA	NR2F2-AS1		ENST00000467471	ENSG00000164088	protein_coding	PPM1M
ENST00000559514	ENSG00000100865	protein_coding	CINP		ENST00000467493	ENSG00000117308	protein_coding	GALE
ENST00000559519	ENSG00000166803	protein_coding	PCLAF		ENST00000467496	ENSG00000102078	protein_coding	SLC25A14
ENST00000559540	ENSG00000128951	protein_coding	DUT		ENST00000467505	ENSG00000139687	protein_coding	RB1
ENST00000559541	ENSG00000069966	protein_coding	GNB5		ENST00000467510	ENSG00000157601	protein_coding	MX1
ENST00000559556	ENSG00000140416	protein_coding	TPM1		ENST00000467518	ENSG00000134864	protein_coding	GGACT
ENST00000559580	ENSG00000156958	protein_coding	GALK2		ENST00000467535	ENSG00000124641	protein_coding	MED20
ENST00000559602	ENSG00000140374	protein_coding	ETFA		ENST00000467537	ENSG00000244701	lncRNA	ENSG00000244701
ENST00000559608	ENSG00000140332	protein_coding	TLE3		ENST00000467558	ENSG00000106009	protein_coding	BRAT1
ENST00000559622	ENSG00000157456	protein_coding	CCNB2		ENST00000467560	ENSG00000171953	protein_coding	ATPAF2
ENST00000559645	ENSG00000136425	protein_coding	CIB2		ENST00000467575	ENSG00000159131	protein_coding	GART
ENST00000559647	ENSG00000182718	protein_coding	ANXA2		ENST00000467586	ENSG00000182473	protein_coding	EXOC7
ENST00000559651	ENSG00000156381	protein_coding	ANKRD9		ENST00000467587	ENSG00000072682	protein_coding	P4HA2
ENST00000559686	ENSG00000131876	protein_coding	SNRPA1		ENST00000467588	ENSG00000134256	protein_coding	CD101
ENST00000559704	ENSG00000196547	protein_coding	MAN2A2		ENST00000467591	ENSG00000084207	protein_coding	GSTP1
ENST00000559706	ENSG00000140307	protein_coding	GTF2A2		ENST00000467593	ENSG00000240065	protein_coding	PSMB9
ENST00000559729	ENSG00000140612	protein_coding	SEC11A		ENST00000467596	ENSG00000099992	protein_coding	TBC1D10A
ENST00000559731	ENSG00000035664	protein_coding	DAPK2		ENST00000467601	ENSG00000117523	protein_coding	PRRC2C
ENST00000559738	ENSG00000137770	protein_coding	CTDSPL2		ENST00000467636	ENSG00000150459	protein_coding	SAP18
ENST00000559746	ENSG00000137801	protein_coding	THBS1		ENST00000467642	ENSG00000091732	protein_coding	ZC3HC1
ENST00000559753	ENSG00000180304	protein_coding	OAZ2		ENST00000467644	ENSG00000187118	protein_coding	CMC1
ENST00000559767	ENSG00000021776	protein_coding	AQR		ENST00000467646	ENSG00000162623	protein_coding	TYW3
ENST00000559777	ENSG00000103671	protein_coding	TRIP4		ENST00000467648	ENSG00000169764	protein_coding	UGP2
ENST00000559782	ENSG00000103642	protein_coding	LACTB		ENST00000467659	ENSG00000070413	protein_coding	DGCR2
ENST00000559784	ENSG00000134146	protein_coding	DPH6		ENST00000467661	ENSG00000185049	protein_coding	NELFA
ENST00000559786	ENSG00000254887	lncRNA	POU2F2-AS2		ENST00000467662	ENSG00000146112	protein_coding	PPP1R18
ENST00000559823	ENSG00000138613	protein_coding	APH1B		ENST00000467668	ENSG00000115970	protein_coding	THADA
ENST00000559831	ENSG00000140416	protein_coding	TPM1		ENST00000467672	ENSG00000290796	lncRNA	ENSG00000290796
ENST00000559834	ENSG00000184508	protein_coding	HDDC3		ENST00000467674	ENSG00000136840	protein_coding	ST6GALNAC4
ENST00000559844	ENSG00000028528	protein_coding	SNX1		ENST00000467680	ENSG00000197343	protein_coding	ZNF655
ENST00000559848	ENSG00000140395	protein_coding	SKIC8		ENST00000467681	ENSG00000106028	protein_coding	SSBP1
ENST00000559852	ENSG00000128951	protein_coding	DUT		ENST00000467683	ENSG00000160714	protein_coding	UBE2Q1
ENST00000559856	ENSG00000140368	protein_coding	PSTPIP1		ENST00000467699	ENSG00000141499	protein_coding	WRAP53
ENST00000559876	ENSG00000172183	protein_coding	ISG20		ENST00000467705	ENSG00000026297	protein_coding	RNASET2
ENST00000559898	ENSG00000184508	protein_coding	HDDC3		ENST00000467706	ENSG00000106100	protein_coding	NOD1
ENST00000559902	ENSG00000245534	lncRNA	RORA-AS1		ENST00000467709	ENSG00000147459	protein_coding	DOCK5
ENST00000559907	ENSG00000166710	protein_coding	B2M		ENST00000467711	ENSG00000162735	protein_coding	PEX19
ENST00000559916	ENSG00000166710	protein_coding	B2M		ENST00000467712	ENSG00000169972	protein_coding	PUSL1
ENST00000559920	ENSG00000285331	lncRNA	TCF12-DT		ENST00000467722	ENSG00000128487	protein_coding	SPECC1
ENST00000559926	ENSG00000058335	protein_coding	RASGRF1		ENST00000467731	ENSG00000156304	protein_coding	SCAF4
ENST00000559935	ENSG00000128951	protein_coding	DUT		ENST00000467733	ENSG00000114850	protein_coding	SSR3
ENST00000559940	ENSG00000140395	protein_coding	SKIC8		ENST00000467742	ENSG00000204713	protein_coding	TRIM27
ENST00000559942	ENSG00000235194	protein_coding	PPP1R3E		ENST00000467744	ENSG00000188419	protein_coding	CHM
ENST00000559948	ENSG00000041357	protein_coding	PSMA4		ENST00000467747	ENSG00000168758	protein_coding	SEMA4C
ENST00000559961	ENSG00000028528	protein_coding	SNX1		ENST00000467751	ENSG00000131591	protein_coding	C1orf159
ENST00000559971	ENSG00000138613	protein_coding	APH1B		ENST00000467752	ENSG00000163607	protein_coding	GTPBP8
ENST00000559991	ENSG00000169105	protein_coding	CHST14		ENST00000467771	ENSG00000143363	protein_coding	PRUNE1
ENST00000560020	ENSG00000140575	protein_coding	IQGAP1		ENST00000467783	ENSG00000164877	protein_coding	MICALL2
ENST00000560048	ENSG00000074603	protein_coding	DPP8		ENST00000467785	ENSG00000146918	protein_coding	NCAPG2
ENST00000560061	ENSG00000182054	protein_coding	IDH2		ENST00000467786	ENSG00000127084	protein_coding	FGD3
ENST00000560064	ENSG00000140368	protein_coding	PSTPIP1		ENST00000467789	ENSG00000114850	protein_coding	SSR3
ENST00000560079	ENSG00000166716	protein_coding	ZNF592		ENST00000467792	ENSG00000173692	protein_coding	PSMD1
ENST00000560083	ENSG00000173821	protein_coding	RNF213		ENST00000467797	ENSG00000184924	protein_coding	PTRHD1
ENST00000560085	ENSG00000069966	protein_coding	GNB5		ENST00000467799	ENSG00000095585	protein_coding	BLNK
ENST00000560112	ENSG00000022976	protein_coding	ZNF839		ENST00000467800	ENSG00000062598	protein_coding	ELMO2
ENST00000560115	ENSG00000172349	protein_coding	IL16		ENST00000467801	ENSG00000204564	protein_coding	C6orf136
ENST00000560116	ENSG00000069966	protein_coding	GNB5		ENST00000467803	ENSG00000114503	protein_coding	NCBP2
ENST00000560131	ENSG00000140416	protein_coding	TPM1		ENST00000467807	ENSG00000290720	lncRNA	ZNF542P
ENST00000560136	ENSG00000197299	protein_coding	BLM		ENST00000467810	ENSG00000047410	protein_coding	TPR
ENST00000560141	ENSG00000185880	protein_coding	TRIM69		ENST00000467815	ENSG00000196562	protein_coding	SULF2
ENST00000560153	ENSG00000259527	lncRNA	LINC00052		ENST00000467819	ENSG00000092758	protein_coding	COL9A3
ENST00000560179	ENSG00000140374	protein_coding	ETFA		ENST00000467830	ENSG00000009790	protein_coding	TRAF3IP3
ENST00000560185	ENSG00000170776	protein_coding	AKAP13		ENST00000467838	ENSG00000148396	protein_coding	SEC16A
ENST00000560189	ENSG00000117899	protein_coding	MESD		ENST00000467843	ENSG00000109046	protein_coding	WSB1
ENST00000560201	ENSG00000140538	protein_coding	NTRK3		ENST00000467845	ENSG00000148362	protein_coding	PAXX
ENST00000560202	ENSG00000140455	protein_coding	USP3		ENST00000467849	ENSG00000163660	protein_coding	CCNL1
ENST00000560217	ENSG00000041357	protein_coding	PSMA4		ENST00000467853	ENSG00000163636	protein_coding	PSMD6
ENST00000560223	ENSG00000140368	protein_coding	PSTPIP1		ENST00000467857	ENSG00000101361	protein_coding	NOP56
ENST00000560236	ENSG00000168904	protein_coding	LRRC28		ENST00000467891	ENSG00000188130	protein_coding	MAPK12
ENST00000560247	ENSG00000134152	protein_coding	KATNBL1		ENST00000467908	ENSG00000160209	protein_coding	PDXK
ENST00000560255	ENSG00000259642	lncRNA	ST20-AS1		ENST00000467911	ENSG00000158092	protein_coding	NCK1
ENST00000560258	ENSG00000180304	protein_coding	OAZ2		ENST00000467913	ENSG00000164050	protein_coding	PLXNB1
ENST00000560267	ENSG00000258791	lncRNA	LINC00520		ENST00000467921	ENSG00000010810	protein_coding	FYN
ENST00000560298	ENSG00000137871	protein_coding	ZNF280D		ENST00000467929	ENSG00000182473	protein_coding	EXOC7
ENST00000560303	ENSG00000140350	protein_coding	ANP32A		ENST00000467935	ENSG00000100362	protein_coding	PVALB
ENST00000560353	ENSG00000138613	protein_coding	APH1B		ENST00000467953	ENSG00000143033	protein_coding	MTF2
ENST00000560359	ENSG00000244879	lncRNA	GABPB1-AS1		ENST00000467954	ENSG00000068438	protein_coding	FTSJ1
ENST00000560386	ENSG00000134146	protein_coding	DPH6		ENST00000467955	ENSG00000144645	protein_coding	OSBPL10
ENST00000560397	ENSG00000187446	protein_coding	CHP1		ENST00000467960	ENSG00000081087	protein_coding	OSTM1
ENST00000560398	ENSG00000028277	protein_coding	POU2F2		ENST00000467961	ENSG00000115317	protein_coding	HTRA2
ENST00000560403	ENSG00000100908	protein_coding	EMC9		ENST00000467963	ENSG00000028310	protein_coding	BRD9
ENST00000560409	ENSG00000140612	protein_coding	SEC11A		ENST00000467972	ENSG00000146828	protein_coding	SLC12A9
ENST00000560415	ENSG00000259330	protein_coding	INAFM2		ENST00000467982	ENSG00000143374	protein_coding	TARS2
ENST00000560416	ENSG00000291159	lncRNA	ENSG00000291159		ENST00000467983	ENSG00000005471	protein_coding	ABCB4
ENST00000560417	ENSG00000075413	protein_coding	MARK3		ENST00000468005	ENSG00000136231	protein_coding	IGF2BP3
ENST00000560420	ENSG00000092010	protein_coding	PSME1		ENST00000468006	ENSG00000143436	protein_coding	MRPL9
ENST00000560475	ENSG00000103671	protein_coding	TRIP4		ENST00000468024	ENSG00000133142	protein_coding	TCEAL4
ENST00000560483	ENSG00000168904	protein_coding	LRRC28		ENST00000468029	ENSG00000164134	protein_coding	NAA15
ENST00000560490	ENSG00000255302	protein_coding	EID1		ENST00000468031	ENSG00000103202	protein_coding	NME4
ENST00000560491	ENSG00000140280	protein_coding	LYSMD2		ENST00000468044	ENSG00000143554	protein_coding	SLC27A3
ENST00000560494	ENSG00000137776	protein_coding	SLTM		ENST00000468045	ENSG00000138073	protein_coding	PREB
ENST00000560509	ENSG00000197299	protein_coding	BLM		ENST00000468048	ENSG00000161203	protein_coding	AP2M1
ENST00000560528	ENSG00000156958	protein_coding	GALK2		ENST00000468053	ENSG00000143537	protein_coding	ADAM15
ENST00000560547	ENSG00000189227	protein_coding	C15orf61		ENST00000468057	ENSG00000133065	protein_coding	SLC41A1
ENST00000560549	ENSG00000138594	protein_coding	TMOD3		ENST00000468059	ENSG00000156273	protein_coding	BACH1
ENST00000560569	ENSG00000140395	protein_coding	SKIC8		ENST00000468064	ENSG00000180902	protein_coding	D2HGDH
ENST00000560573	ENSG00000172183	protein_coding	ISG20		ENST00000468071	ENSG00000240857	protein_coding	RDH14
ENST00000560579	ENSG00000170776	protein_coding	AKAP13		ENST00000468084	ENSG00000197982	protein_coding	C1orf122
ENST00000560587	ENSG00000285331	lncRNA	TCF12-DT		ENST00000468085	ENSG00000143507	protein_coding	DUSP10
ENST00000560600	ENSG00000100908	protein_coding	EMC9		ENST00000468090	ENSG00000160209	protein_coding	PDXK
ENST00000560615	ENSG00000140416	protein_coding	TPM1		ENST00000468093	ENSG00000155366	protein_coding	RHOC
ENST00000560620	ENSG00000137770	protein_coding	CTDSPL2		ENST00000468102	ENSG00000023892	protein_coding	DEF6
ENST00000560628	ENSG00000130164	protein_coding	LDLR		ENST00000468104	ENSG00000185630	protein_coding	PBX1
ENST00000560637	ENSG00000129003	protein_coding	VPS13C		ENST00000468120	ENSG00000065548	protein_coding	ZC3H15
ENST00000560638	ENSG00000092439	protein_coding	TRPM7		ENST00000468133	ENSG00000112062	protein_coding	MAPK14
ENST00000560666	ENSG00000074410	protein_coding	CA12		ENST00000468134	ENSG00000148655	protein_coding	LRMDA
ENST00000560676	ENSG00000170776	protein_coding	AKAP13		ENST00000468137	ENSG00000114626	protein_coding	ABTB1
ENST00000560708	ENSG00000181991	protein_coding	MRPS11		ENST00000468145	ENSG00000186577	protein_coding	SMIM29
ENST00000560716	ENSG00000138613	protein_coding	APH1B		ENST00000468153	ENSG00000110651	protein_coding	CD81
ENST00000560725	ENSG00000138594	protein_coding	TMOD3		ENST00000468156	ENSG00000105254	protein_coding	TBCB
ENST00000560734	ENSG00000138606	protein_coding	SHF		ENST00000468164	ENSG00000148120	protein_coding	AOPEP
ENST00000560738	ENSG00000140575	protein_coding	IQGAP1		ENST00000468175	ENSG00000161036	protein_coding	LRWD1
ENST00000560748	ENSG00000156381	protein_coding	ANKRD9		ENST00000468183	ENSG00000117410	protein_coding	ATP6V0B
ENST00000560773	ENSG00000140319	protein_coding	SRP14		ENST00000468189	ENSG00000189283	protein_coding	FHIT
ENST00000560780	ENSG00000229474	protein_coding	PATL2		ENST00000468201	ENSG00000006451	protein_coding	RALA
ENST00000560784	ENSG00000187446	protein_coding	CHP1		ENST00000468206	ENSG00000127084	protein_coding	FGD3
ENST00000560789	ENSG00000073417	protein_coding	PDE8A		ENST00000468209	ENSG00000107672	protein_coding	NSMCE4A
ENST00000560804	ENSG00000028277	protein_coding	POU2F2		ENST00000468210	ENSG00000136521	protein_coding	NDUFB5
ENST00000560807	ENSG00000140395	protein_coding	SKIC8		ENST00000468221	ENSG00000018280	protein_coding	SLC11A1
ENST00000560829	ENSG00000028528	protein_coding	SNX1		ENST00000468236	ENSG00000095794	protein_coding	CREM
ENST00000560861	ENSG00000028528	protein_coding	SNX1		ENST00000468240	ENSG00000198464	protein_coding	ZNF480
ENST00000560883	ENSG00000184277	protein_coding	TM2D3		ENST00000468249	ENSG00000177989	protein_coding	ODF3B
ENST00000560890	ENSG00000138613	protein_coding	APH1B		ENST00000468254	ENSG00000143702	protein_coding	CEP170
ENST00000560895	ENSG00000128915	protein_coding	ICE2		ENST00000468258	ENSG00000188800	protein_coding	TMCO2
ENST00000560902	ENSG00000140479	protein_coding	PCSK6		ENST00000468259	ENSG00000082898	protein_coding	XPO1
ENST00000560908	ENSG00000140548	protein_coding	ZNF710		ENST00000468262	ENSG00000198959	protein_coding	TGM2
ENST00000560911	ENSG00000128463	protein_coding	EMC4		ENST00000468272	ENSG00000125826	protein_coding	RBCK1
ENST00000560913	ENSG00000235194	protein_coding	PPP1R3E		ENST00000468273	ENSG00000196712	protein_coding	NF1
ENST00000560915	ENSG00000134152	protein_coding	KATNBL1		ENST00000468289	ENSG00000082996	protein_coding	RNF13
ENST00000560927	ENSG00000140577	protein_coding	CRTC3		ENST00000468304	ENSG00000005486	protein_coding	RHBDD2
ENST00000560945	ENSG00000157734	protein_coding	SNX22		ENST00000468307	ENSG00000186480	protein_coding	INSIG1
ENST00000560947	ENSG00000128463	protein_coding	EMC4		ENST00000468309	ENSG00000078403	protein_coding	MLLT10
ENST00000560955	ENSG00000092439	protein_coding	TRPM7		ENST00000468311	ENSG00000143256	protein_coding	PFDN2
ENST00000560965	ENSG00000187446	protein_coding	CHP1		ENST00000468312	ENSG00000173757	protein_coding	STAT5B
ENST00000560975	ENSG00000140416	protein_coding	TPM1		ENST00000468316	ENSG00000128563	protein_coding	PRKRIP1
ENST00000560983	ENSG00000103657	protein_coding	HERC1		ENST00000468318	ENSG00000143771	protein_coding	CNIH4
ENST00000561000	ENSG00000259687	lncRNA	LINC01220		ENST00000468331	ENSG00000106077	protein_coding	ABHD11
ENST00000561006	ENSG00000078304	protein_coding	PPP2R5C		ENST00000468344	ENSG00000174891	protein_coding	RSRC1
ENST00000561011	ENSG00000128891	protein_coding	CCDC32		ENST00000468349	ENSG00000205758	protein_coding	CRYZL1
ENST00000561014	ENSG00000156958	protein_coding	GALK2		ENST00000468362	ENSG00000156976	protein_coding	EIF4A2
ENST00000561026	ENSG00000028528	protein_coding	SNX1		ENST00000468369	ENSG00000163848	protein_coding	ZNF148
ENST00000561029	ENSG00000132466	protein_coding	ANKRD17		ENST00000468371	ENSG00000144736	protein_coding	SHQ1
ENST00000561048	ENSG00000166794	protein_coding	PPIB		ENST00000468373	ENSG00000196154	protein_coding	S100A4
ENST00000561055	ENSG00000100949	protein_coding	RABGGTA		ENST00000468376	ENSG00000101040	protein_coding	ZMYND8
ENST00000561059	ENSG00000092010	protein_coding	PSME1		ENST00000468383	ENSG00000164898	protein_coding	FMC1
ENST00000561086	ENSG00000140575	protein_coding	IQGAP1		ENST00000468392	ENSG00000160209	protein_coding	PDXK
ENST00000561087	ENSG00000128915	protein_coding	ICE2		ENST00000468399	ENSG00000162946	protein_coding	DISC1
ENST00000561125	ENSG00000068305	protein_coding	MEF2A		ENST00000468403	ENSG00000143554	protein_coding	SLC27A3
ENST00000561139	ENSG00000166710	protein_coding	B2M		ENST00000468404	ENSG00000013374	protein_coding	NUB1
ENST00000561142	ENSG00000092010	protein_coding	PSME1		ENST00000468407	ENSG00000166278	protein_coding	C2
ENST00000561175	ENSG00000151651	protein_coding	ADAM8		ENST00000468410	ENSG00000105856	protein_coding	HBP1
ENST00000561178	ENSG00000235194	protein_coding	PPP1R3E		ENST00000468425	ENSG00000130770	protein_coding	ATP5IF1
ENST00000561200	ENSG00000129467	protein_coding	ADCY4		ENST00000468427	ENSG00000124383	protein_coding	MPHOSPH10
ENST00000561201	ENSG00000259218	lncRNA	LINC00928		ENST00000468428	ENSG00000125844	protein_coding	RRBP1
ENST00000561203	ENSG00000138593	protein_coding	SECISBP2L		ENST00000468435	ENSG00000147854	protein_coding	UHRF2
ENST00000561217	ENSG00000185215	protein_coding	TNFAIP2		ENST00000468457	ENSG00000143033	protein_coding	MTF2
ENST00000561232	ENSG00000259673	lncRNA	IQCH-AS1		ENST00000468468	ENSG00000214063	protein_coding	TSPAN4
ENST00000561242	ENSG00000140416	protein_coding	TPM1		ENST00000468476	ENSG00000090621	protein_coding	PABPC4
ENST00000561246	ENSG00000128463	protein_coding	EMC4		ENST00000468483	ENSG00000203879	protein_coding	GDI1
ENST00000561262	ENSG00000181991	protein_coding	MRPS11		ENST00000468487	ENSG00000136628	protein_coding	EPRS1
ENST00000561270	ENSG00000134152	protein_coding	KATNBL1		ENST00000468504	ENSG00000148218	protein_coding	ALAD
ENST00000561275	ENSG00000247556	lncRNA	OIP5-AS1		ENST00000468507	ENSG00000160856	protein_coding	FCRL3
ENST00000561276	ENSG00000168904	protein_coding	LRRC28		ENST00000468508	ENSG00000173638	protein_coding	SLC19A1
ENST00000561280	ENSG00000187446	protein_coding	CHP1		ENST00000468526	ENSG00000162551	protein_coding	ALPL
ENST00000561281	ENSG00000157379	protein_coding	DHRS1		ENST00000468529	ENSG00000115041	protein_coding	KCNIP3
ENST00000561288	ENSG00000137845	protein_coding	ADAM10		ENST00000468531	ENSG00000184007	protein_coding	PTP4A2
ENST00000561308	ENSG00000140471	protein_coding	LINS1		ENST00000468534	ENSG00000115355	protein_coding	CCDC88A
ENST00000561347	ENSG00000140395	protein_coding	SKIC8		ENST00000468535	ENSG00000164855	protein_coding	TMEM184A
ENST00000561349	ENSG00000169118	protein_coding	CSNK1G1		ENST00000468544	ENSG00000107833	protein_coding	NPM3
ENST00000561353	ENSG00000103876	protein_coding	FAH		ENST00000468546	ENSG00000091073	protein_coding	DTX2
ENST00000561372	ENSG00000128463	protein_coding	EMC4		ENST00000468555	ENSG00000178694	protein_coding	NSUN3
ENST00000561380	ENSG00000100664	protein_coding	EIF5		ENST00000468559	ENSG00000101294	protein_coding	HM13
ENST00000561395	ENSG00000140416	protein_coding	TPM1		ENST00000468561	ENSG00000187017	protein_coding	ESPN
ENST00000561421	ENSG00000103876	protein_coding	FAH		ENST00000468564	ENSG00000138964	protein_coding	PARVG
ENST00000561426	ENSG00000235194	protein_coding	PPP1R3E		ENST00000468580	ENSG00000067208	protein_coding	EVI5
ENST00000561437	ENSG00000235194	protein_coding	PPP1R3E		ENST00000468581	ENSG00000169359	protein_coding	SLC33A1
ENST00000561438	ENSG00000138594	protein_coding	TMOD3		ENST00000468582	ENSG00000188186	protein_coding	LAMTOR4
ENST00000561446	ENSG00000128915	protein_coding	ICE2		ENST00000468583	ENSG00000103496	protein_coding	STX4
ENST00000561452	ENSG00000103591	protein_coding	AAGAB		ENST00000468586	ENSG00000162604	protein_coding	TM2D1
ENST00000561458	ENSG00000259446	lncRNA	RYR3-DT		ENST00000468588	ENSG00000031698	protein_coding	SARS1
ENST00000561483	ENSG00000156218	protein_coding	ADAMTSL3		ENST00000468598	ENSG00000116560	protein_coding	SFPQ
ENST00000561486	ENSG00000071127	protein_coding	WDR1		ENST00000468599	ENSG00000182973	protein_coding	CNOT10
ENST00000561487	ENSG00000162066	protein_coding	AMDHD2		ENST00000468601	ENSG00000124357	protein_coding	NAGK
ENST00000561499	ENSG00000005187	protein_coding	ACSM3		ENST00000468611	ENSG00000106263	protein_coding	EIF3B
ENST00000561507	ENSG00000261468	lncRNA	ENSG00000261468		ENST00000468620	ENSG00000065150	protein_coding	IPO5
ENST00000561521	ENSG00000261824	lncRNA	LINC00662		ENST00000468623	ENSG00000114450	protein_coding	GNB4
ENST00000561526	ENSG00000092531	protein_coding	SNAP23		ENST00000468624	ENSG00000155363	protein_coding	MOV10
ENST00000561553	ENSG00000140740	protein_coding	UQCRC2		ENST00000468632	ENSG00000160781	protein_coding	PAQR6
ENST00000561559	ENSG00000260101	lncRNA	AFTPH-DT		ENST00000468633	ENSG00000148450	protein_coding	MSRB2
ENST00000561575	ENSG00000260653	lncRNA	MIR3147HG		ENST00000468644	ENSG00000005486	protein_coding	RHBDD2
ENST00000561586	ENSG00000168701	protein_coding	TMEM208		ENST00000468646	ENSG00000241163	lncRNA	LINC00877
ENST00000561618	ENSG00000066933	protein_coding	MYO9A		ENST00000468656	ENSG00000167613	protein_coding	LAIR1
ENST00000561650	ENSG00000128989	protein_coding	ARPP19		ENST00000468657	ENSG00000101901	protein_coding	ALG13
ENST00000561688	ENSG00000167969	protein_coding	ECI1		ENST00000468667	ENSG00000075914	protein_coding	EXOSC7
ENST00000561702	ENSG00000197912	protein_coding	SPG7		ENST00000468686	ENSG00000161179	protein_coding	YDJC
ENST00000561709	ENSG00000261697	lncRNA	ENSG00000261697		ENST00000468689	ENSG00000002933	protein_coding	TMEM176A
ENST00000561710	ENSG00000127554	protein_coding	GFER		ENST00000468690	ENSG00000153187	protein_coding	HNRNPU
ENST00000561717	ENSG00000103091	protein_coding	WDR59		ENST00000468691	ENSG00000101966	protein_coding	XIAP
ENST00000561722	ENSG00000187741	protein_coding	FANCA		ENST00000468692	ENSG00000162777	protein_coding	DENND2D
ENST00000561733	ENSG00000147274	protein_coding	RBMX		ENST00000468694	ENSG00000136279	protein_coding	DBNL
ENST00000561734	ENSG00000007376	protein_coding	RPUSD1		ENST00000468695	ENSG00000176261	protein_coding	ZBTB8OS
ENST00000561746	ENSG00000261098	lncRNA	ENSG00000261098		ENST00000468704	ENSG00000183726	protein_coding	TMEM50A
ENST00000561761	ENSG00000261220	lncRNA	ST3GAL1-DT		ENST00000468709	ENSG00000095485	protein_coding	CWF19L1
ENST00000561770	ENSG00000166233	protein_coding	ARIH1		ENST00000468713	ENSG00000137343	protein_coding	ATAT1
ENST00000561777	ENSG00000261043	lncRNA	ENSG00000261043		ENST00000468724	ENSG00000159592	protein_coding	GPBP1L1
ENST00000561783	ENSG00000059145	protein_coding	UNKL		ENST00000468730	ENSG00000101306	protein_coding	MYLK2
ENST00000561787	ENSG00000167962	protein_coding	ZNF598		ENST00000468732	ENSG00000007392	protein_coding	LUC7L
ENST00000561792	ENSG00000103018	protein_coding	CYB5B		ENST00000468734	ENSG00000172578	protein_coding	KLHL6
ENST00000561798	ENSG00000140740	protein_coding	UQCRC2		ENST00000468735	ENSG00000114857	protein_coding	NKTR
ENST00000561822	ENSG00000237943	lncRNA	PRKCQ-AS1		ENST00000468747	ENSG00000065809	protein_coding	FAM107B
ENST00000561839	ENSG00000174628	protein_coding	IQCK		ENST00000468748	ENSG00000145191	protein_coding	EIF2B5
ENST00000561840	ENSG00000167515	protein_coding	TRAPPC2L		ENST00000468776	ENSG00000168297	protein_coding	PXK
ENST00000561854	ENSG00000168434	protein_coding	COG7		ENST00000468777	ENSG00000114054	protein_coding	PCCB
ENST00000561857	ENSG00000197471	protein_coding	SPN		ENST00000468778	ENSG00000005448	protein_coding	WDR54
ENST00000561858	ENSG00000167186	protein_coding	COQ7		ENST00000468781	ENSG00000165233	protein_coding	CARD19
ENST00000561886	ENSG00000235169	protein_coding	SMIM1		ENST00000468785	ENSG00000204564	protein_coding	C6orf136
ENST00000561895	ENSG00000167508	protein_coding	MVD		ENST00000468793	ENSG00000169598	protein_coding	DFFB
ENST00000561916	ENSG00000261359	lncRNA	PYCARD-AS1		ENST00000468812	ENSG00000196262	protein_coding	PPIA
ENST00000561924	ENSG00000067955	protein_coding	CBFB		ENST00000468817	ENSG00000101290	protein_coding	CDS2
ENST00000561931	ENSG00000103047	protein_coding	TANGO6		ENST00000468818	ENSG00000116459	protein_coding	ATP5PB
ENST00000561936	ENSG00000140943	protein_coding	MBTPS1		ENST00000468823	ENSG00000102393	protein_coding	GLA
ENST00000561958	ENSG00000141002	protein_coding	TCF25		ENST00000468826	ENSG00000100473	protein_coding	COCH
ENST00000561961	ENSG00000261094	lncRNA	ENSG00000261094		ENST00000468828	ENSG00000158864	protein_coding	NDUFS2
ENST00000561965	ENSG00000167264	protein_coding	DUS2		ENST00000468830	ENSG00000128585	protein_coding	MKLN1
ENST00000561971	ENSG00000128989	protein_coding	ARPP19		ENST00000468831	ENSG00000136560	protein_coding	TANK
ENST00000561987	ENSG00000166233	protein_coding	ARIH1		ENST00000468843	ENSG00000170222	protein_coding	ADPRM
ENST00000562001	ENSG00000184207	protein_coding	PGP		ENST00000468846	ENSG00000133069	protein_coding	TMCC2
ENST00000562011	ENSG00000174177	protein_coding	CTU2		ENST00000468861	ENSG00000114416	protein_coding	FXR1
ENST00000562034	ENSG00000103528	protein_coding	SYT17		ENST00000468865	ENSG00000066322	protein_coding	ELOVL1
ENST00000562038	ENSG00000260804	lncRNA	LINC01963		ENST00000468867	ENSG00000116580	protein_coding	GON4L
ENST00000562039	ENSG00000169189	protein_coding	NSMCE1		ENST00000468872	ENSG00000106355	protein_coding	LSM5
ENST00000562050	ENSG00000132600	protein_coding	PRMT7		ENST00000468874	ENSG00000142188	protein_coding	TMEM50B
ENST00000562086	ENSG00000140464	protein_coding	PML		ENST00000468887	ENSG00000117280	protein_coding	RAB29
ENST00000562103	ENSG00000167962	protein_coding	ZNF598		ENST00000468888	ENSG00000163539	protein_coding	CLASP2
ENST00000562117	ENSG00000103365	protein_coding	GGA2		ENST00000468889	ENSG00000029639	protein_coding	TFB1M
ENST00000562120	ENSG00000065057	protein_coding	NTHL1		ENST00000468891	ENSG00000143486	protein_coding	EIF2D
ENST00000562125	ENSG00000167515	protein_coding	TRAPPC2L		ENST00000468892	ENSG00000161204	protein_coding	ABCF3
ENST00000562129	ENSG00000102879	protein_coding	CORO1A		ENST00000468893	ENSG00000135775	protein_coding	COG2
ENST00000562133	ENSG00000004779	protein_coding	NDUFAB1		ENST00000468895	ENSG00000087460	protein_coding	GNAS
ENST00000562140	ENSG00000168872	protein_coding	DDX19A		ENST00000468923	ENSG00000114503	protein_coding	NCBP2
ENST00000562143	ENSG00000260093	lncRNA	MSRA-DT		ENST00000468924	ENSG00000182362	protein_coding	YBEY
ENST00000562151	ENSG00000067365	protein_coding	METTL22		ENST00000468925	ENSG00000115524	protein_coding	SF3B1
ENST00000562156	ENSG00000184939	protein_coding	ZFP90		ENST00000468929	ENSG00000214113	protein_coding	LYRM4
ENST00000562166	ENSG00000261093	lncRNA	ENSG00000261093		ENST00000468952	ENSG00000119397	protein_coding	CNTRL
ENST00000562206	ENSG00000159713	protein_coding	TPPP3		ENST00000468975	ENSG00000101199	protein_coding	ARFGAP1
ENST00000562225	ENSG00000163565	protein_coding	IFI16		ENST00000468977	ENSG00000163660	protein_coding	CCNL1
ENST00000562233	ENSG00000178741	protein_coding	COX5A		ENST00000468985	ENSG00000188313	protein_coding	PLSCR1
ENST00000562256	ENSG00000141002	protein_coding	TCF25		ENST00000468990	ENSG00000021852	protein_coding	C8B
ENST00000562283	ENSG00000103194	protein_coding	USP10		ENST00000468997	ENSG00000155111	protein_coding	CDK19
ENST00000562289	ENSG00000196155	protein_coding	PLEKHG4		ENST00000469017	ENSG00000106723	protein_coding	SPIN1
ENST00000562298	ENSG00000261373	lncRNA	VPS9D1-AS1		ENST00000469018	ENSG00000131067	protein_coding	GGT7
ENST00000562301	ENSG00000291070	lncRNA	AOC4P		ENST00000469020	ENSG00000129534	protein_coding	MIS18BP1
ENST00000562310	ENSG00000140365	protein_coding	COMMD4		ENST00000469025	ENSG00000123240	protein_coding	OPTN
ENST00000562328	ENSG00000261338	lncRNA	ENSG00000261338		ENST00000469028	ENSG00000100138	protein_coding	SNU13
ENST00000562337	ENSG00000103495	protein_coding	MAZ		ENST00000469030	ENSG00000125611	protein_coding	CHCHD5
ENST00000562351	ENSG00000047346	protein_coding	ATOSA		ENST00000469044	ENSG00000114098	protein_coding	ARMC8
ENST00000562354	ENSG00000290927	lncRNA	ENSG00000290927		ENST00000469045	ENSG00000008130	protein_coding	NADK
ENST00000562360	ENSG00000182685	protein_coding	BRICD5		ENST00000469048	ENSG00000185507	protein_coding	IRF7
ENST00000562362	ENSG00000166595	protein_coding	CIAO2B		ENST00000469063	ENSG00000093072	protein_coding	ADA2
ENST00000562371	ENSG00000103091	protein_coding	WDR59		ENST00000469071	ENSG00000143294	protein_coding	PRCC
ENST00000562385	ENSG00000048462	protein_coding	TNFRSF17		ENST00000469075	ENSG00000143748	protein_coding	NVL
ENST00000562411	ENSG00000174446	protein_coding	SNAPC5		ENST00000469077	ENSG00000134242	protein_coding	PTPN22
ENST00000562424	ENSG00000187741	protein_coding	FANCA		ENST00000469080	ENSG00000102226	protein_coding	USP11
ENST00000562425	ENSG00000008710	protein_coding	PKD1		ENST00000469089	ENSG00000205531	protein_coding	NAP1L4
ENST00000562428	ENSG00000159593	protein_coding	NAE1		ENST00000469091	ENSG00000001497	protein_coding	LAS1L
ENST00000562430	ENSG00000122257	protein_coding	RBBP6		ENST00000469097	ENSG00000101294	protein_coding	HM13
ENST00000562455	ENSG00000229809	protein_coding	ZNF688		ENST00000469098	ENSG00000115828	protein_coding	QPCT
ENST00000562458	ENSG00000134398	protein_coding	ERN2		ENST00000469100	ENSG00000134684	protein_coding	YARS1
ENST00000562464	ENSG00000198931	protein_coding	APRT		ENST00000469102	ENSG00000187118	protein_coding	CMC1
ENST00000562480	ENSG00000259870	lncRNA	ENSG00000259870		ENST00000469105	ENSG00000064225	protein_coding	ST3GAL6
ENST00000562489	ENSG00000186073	protein_coding	CDIN1		ENST00000469109	ENSG00000007392	protein_coding	LUC7L
ENST00000562504	ENSG00000261000	lncRNA	ENSG00000261000		ENST00000469110	ENSG00000107643	protein_coding	MAPK8
ENST00000562513	ENSG00000102901	protein_coding	CENPT		ENST00000469122	ENSG00000144566	protein_coding	RAB5A
ENST00000562522	ENSG00000140678	protein_coding	ITGAX		ENST00000469123	ENSG00000106028	protein_coding	SSBP1
ENST00000562530	ENSG00000158805	protein_coding	ZNF276		ENST00000469126	ENSG00000101294	protein_coding	HM13
ENST00000562539	ENSG00000103091	protein_coding	WDR59		ENST00000469132	ENSG00000204256	protein_coding	BRD2
ENST00000562540	ENSG00000174485	protein_coding	DENND4A		ENST00000469135	ENSG00000135823	protein_coding	STX6
ENST00000562553	ENSG00000166946	protein_coding	CCNDBP1		ENST00000469140	ENSG00000182979	protein_coding	MTA1
ENST00000562570	ENSG00000260807	lncRNA	CEROX1		ENST00000469141	ENSG00000054118	protein_coding	THRAP3
ENST00000562573	ENSG00000261423	lncRNA	TMEM202-AS1		ENST00000469144	ENSG00000228300	protein_coding	FAM174C
ENST00000562585	ENSG00000127585	protein_coding	FBXL16		ENST00000469154	ENSG00000082014	protein_coding	SMARCD3
ENST00000562591	ENSG00000260857	lncRNA	ENSG00000260857		ENST00000469163	ENSG00000093000	protein_coding	NUP50
ENST00000562595	ENSG00000213380	protein_coding	COG8		ENST00000469169	ENSG00000163608	protein_coding	NEPRO
ENST00000562602	ENSG00000153774	protein_coding	CFDP1		ENST00000469172	ENSG00000096746	protein_coding	HNRNPH3
ENST00000562606	ENSG00000178802	protein_coding	MPI		ENST00000469176	ENSG00000145494	protein_coding	NDUFS6
ENST00000562610	ENSG00000140365	protein_coding	COMMD4		ENST00000469186	ENSG00000204228	protein_coding	HSD17B8
ENST00000562634	ENSG00000259964	lncRNA	THSD4-AS1		ENST00000469188	ENSG00000095015	protein_coding	MAP3K1
ENST00000562641	ENSG00000090238	protein_coding	YPEL3		ENST00000469200	ENSG00000143771	protein_coding	CNIH4
ENST00000562664	ENSG00000149923	protein_coding	PPP4C		ENST00000469207	ENSG00000171720	protein_coding	HDAC3
ENST00000562684	ENSG00000206053	protein_coding	JPT2		ENST00000469217	ENSG00000114054	protein_coding	PCCB
ENST00000562691	ENSG00000261324	lncRNA	ENSG00000261324		ENST00000469218	ENSG00000241163	lncRNA	LINC00877
ENST00000562710	ENSG00000260910	lncRNA	SWINGN		ENST00000469223	ENSG00000094631	protein_coding	HDAC6
ENST00000562717	ENSG00000121274	protein_coding	TENT4B		ENST00000469224	ENSG00000023330	protein_coding	ALAS1
ENST00000562742	ENSG00000259847	lncRNA	LINC02126		ENST00000469225	ENSG00000116288	protein_coding	PARK7
ENST00000562750	ENSG00000176715	protein_coding	ACSF3		ENST00000469237	ENSG00000164896	protein_coding	FASTK
ENST00000562751	ENSG00000069943	protein_coding	PIGB		ENST00000469238	ENSG00000004455	protein_coding	AK2
ENST00000562772	ENSG00000261070	lncRNA	ENSG00000261070		ENST00000469257	ENSG00000173812	protein_coding	EIF1
ENST00000562787	ENSG00000102901	protein_coding	CENPT		ENST00000469262	ENSG00000198832	protein_coding	SELENOM
ENST00000562792	ENSG00000167515	protein_coding	TRAPPC2L		ENST00000469263	ENSG00000092068	protein_coding	SLC7A8
ENST00000562795	ENSG00000260569	lncRNA	ENSG00000260569		ENST00000469269	ENSG00000198959	protein_coding	TGM2
ENST00000562832	ENSG00000074696	protein_coding	HACD3		ENST00000469273	ENSG00000204577	protein_coding	LILRB3
ENST00000562841	ENSG00000168676	protein_coding	KCTD19		ENST00000469275	ENSG00000115825	protein_coding	PRKD3
ENST00000562846	ENSG00000259804	lncRNA	CTCF-DT		ENST00000469280	ENSG00000116701	protein_coding	NCF2
ENST00000562848	ENSG00000260597	lncRNA	ENSG00000260597		ENST00000469284	ENSG00000051382	protein_coding	PIK3CB
ENST00000562855	ENSG00000259803	protein_coding	SLC22A31		ENST00000469287	ENSG00000172354	protein_coding	GNB2
ENST00000562862	ENSG00000103245	protein_coding	CIAO3		ENST00000469299	ENSG00000165644	protein_coding	COMTD1
ENST00000562877	ENSG00000186073	protein_coding	CDIN1		ENST00000469303	ENSG00000188529	protein_coding	SRSF10
ENST00000562886	ENSG00000140943	protein_coding	MBTPS1		ENST00000469321	ENSG00000005448	protein_coding	WDR54
ENST00000562891	ENSG00000166233	protein_coding	ARIH1		ENST00000469326	ENSG00000123843	protein_coding	C4BPB
ENST00000562901	ENSG00000074696	protein_coding	HACD3		ENST00000469327	ENSG00000171953	protein_coding	ATPAF2
ENST00000562902	ENSG00000103472	lncRNA	ENSG00000291188		ENST00000469328	ENSG00000106348	protein_coding	IMPDH1
ENST00000562906	ENSG00000140943	protein_coding	MBTPS1		ENST00000469332	ENSG00000116906	protein_coding	GNPAT
ENST00000562920	ENSG00000174171	lncRNA	ENSG00000174171		ENST00000469337	ENSG00000082898	protein_coding	XPO1
ENST00000562926	ENSG00000072736	protein_coding	NFATC3		ENST00000469351	ENSG00000090263	protein_coding	MRPS33
ENST00000562929	ENSG00000131143	protein_coding	COX4I1		ENST00000469360	ENSG00000065150	protein_coding	IPO5
ENST00000562956	ENSG00000261683	lncRNA	LINC00838		ENST00000469362	ENSG00000164062	protein_coding	APEH
ENST00000562973	ENSG00000067365	protein_coding	METTL22		ENST00000469364	ENSG00000168291	protein_coding	PDHB
ENST00000562981	ENSG00000167508	protein_coding	MVD		ENST00000469371	ENSG00000075711	protein_coding	DLG1
ENST00000562993	ENSG00000137876	protein_coding	RSL24D1		ENST00000469372	ENSG00000166278	protein_coding	C2
ENST00000563012	ENSG00000103495	protein_coding	MAZ		ENST00000469375	ENSG00000011275	protein_coding	RNF216
ENST00000563018	ENSG00000260193	lncRNA	LINC02846		ENST00000469379	ENSG00000182108	protein_coding	DEXI
ENST00000563023	ENSG00000103194	protein_coding	USP10		ENST00000469381	ENSG00000131149	protein_coding	GSE1
ENST00000563032	ENSG00000141002	protein_coding	TCF25		ENST00000469385	ENSG00000144834	protein_coding	TAGLN3
ENST00000563047	ENSG00000103365	protein_coding	GGA2		ENST00000469391	ENSG00000107099	protein_coding	DOCK8
ENST00000563059	ENSG00000260949	lncRNA	ENSG00000260949		ENST00000469400	ENSG00000171853	protein_coding	TRAPPC12
ENST00000563073	ENSG00000159579	protein_coding	RSPRY1		ENST00000469404	ENSG00000158092	protein_coding	NCK1
ENST00000563092	ENSG00000217555	protein_coding	CKLF		ENST00000469407	ENSG00000106443	protein_coding	PHF14
ENST00000563094	ENSG00000141076	protein_coding	UTP4		ENST00000469417	ENSG00000127980	protein_coding	PEX1
ENST00000563119	ENSG00000178761	protein_coding	FAM219B		ENST00000469429	ENSG00000144395	protein_coding	CCDC150
ENST00000563130	ENSG00000125107	protein_coding	CNOT1		ENST00000469430	ENSG00000102786	protein_coding	INTS6
ENST00000563140	ENSG00000258975	lncRNA	ENSG00000259998		ENST00000469431	ENSG00000087460	protein_coding	GNAS
ENST00000563145	ENSG00000162066	protein_coding	AMDHD2		ENST00000469435	ENSG00000067082	protein_coding	KLF6
ENST00000563157	ENSG00000205078	protein_coding	SYCE1L		ENST00000469439	ENSG00000131018	protein_coding	SYNE1
ENST00000563158	ENSG00000069345	protein_coding	DNAJA2		ENST00000469449	ENSG00000018280	protein_coding	SLC11A1
ENST00000563164	ENSG00000168434	protein_coding	COG7		ENST00000469456	ENSG00000186376	protein_coding	ZNF75D
ENST00000563169	ENSG00000184939	protein_coding	ZFP90		ENST00000469467	ENSG00000164889	protein_coding	SLC4A2
ENST00000563191	ENSG00000259954	lncRNA	IL21R-AS1		ENST00000469471	ENSG00000114745	protein_coding	GORASP1
ENST00000563192	ENSG00000260260	lncRNA	SNHG19		ENST00000469475	ENSG00000108671	protein_coding	PSMD11
ENST00000563197	ENSG00000169592	protein_coding	INO80E		ENST00000469480	ENSG00000149016	protein_coding	TUT1
ENST00000563218	ENSG00000197912	protein_coding	SPG7		ENST00000469485	ENSG00000044446	protein_coding	PHKA2
ENST00000563220	ENSG00000140365	protein_coding	COMMD4		ENST00000469488	ENSG00000102710	protein_coding	SUPT20H
ENST00000563229	ENSG00000067221	protein_coding	STOML1		ENST00000469511	ENSG00000088179	protein_coding	PTPN4
ENST00000563232	ENSG00000103356	protein_coding	EARS2		ENST00000469515	ENSG00000008952	protein_coding	SEC62
ENST00000563250	ENSG00000140525	protein_coding	FANCI		ENST00000469517	ENSG00000095794	protein_coding	CREM
ENST00000563261	ENSG00000260630	lncRNA	SNAI3-AS1		ENST00000469535	ENSG00000117335	protein_coding	CD46
ENST00000563271	ENSG00000168701	protein_coding	TMEM208		ENST00000469537	ENSG00000160785	protein_coding	SLC25A44
ENST00000563276	ENSG00000229809	protein_coding	ZNF688		ENST00000469541	ENSG00000078596	protein_coding	ITM2A
ENST00000563277	ENSG00000128989	protein_coding	ARPP19		ENST00000469543	ENSG00000026025	protein_coding	VIM
ENST00000563278	ENSG00000260274	lncRNA	ENSG00000260274		ENST00000469546	ENSG00000075826	protein_coding	SEC31B
ENST00000563281	ENSG00000259956	protein_coding	RBM15B		ENST00000469548	ENSG00000126088	protein_coding	UROD
ENST00000563286	ENSG00000259959	lncRNA	ENSG00000259959		ENST00000469550	ENSG00000171720	protein_coding	HDAC3
ENST00000563307	ENSG00000070770	protein_coding	CSNK2A2		ENST00000469553	ENSG00000152061	protein_coding	RABGAP1L
ENST00000563310	ENSG00000166233	protein_coding	ARIH1		ENST00000469559	ENSG00000060971	protein_coding	ACAA1
ENST00000563333	ENSG00000092531	protein_coding	SNAP23		ENST00000469560	ENSG00000105819	protein_coding	PMPCB
ENST00000563342	ENSG00000259914	lncRNA	ENSG00000259914		ENST00000469566	ENSG00000183291	protein_coding	SELENOF
ENST00000563351	ENSG00000179588	protein_coding	ZFPM1		ENST00000469568	ENSG00000141741	protein_coding	MIEN1
ENST00000563366	ENSG00000103353	protein_coding	UBFD1		ENST00000469572	ENSG00000104953	protein_coding	TLE6
ENST00000563389	ENSG00000175267	protein_coding	VWA3A		ENST00000469575	ENSG00000148908	protein_coding	RGS10
ENST00000563402	ENSG00000103495	protein_coding	MAZ		ENST00000469584	ENSG00000163634	protein_coding	THOC7
ENST00000563406	ENSG00000141002	protein_coding	TCF25		ENST00000469590	ENSG00000143353	protein_coding	LYPLAL1
ENST00000563418	ENSG00000179335	protein_coding	CLK3		ENST00000469595	ENSG00000290905	lncRNA	ENSG00000290905
ENST00000563435	ENSG00000277332	lncRNA	ENSG00000261044		ENST00000469599	ENSG00000012817	protein_coding	KDM5D
ENST00000563444	ENSG00000162066	protein_coding	AMDHD2		ENST00000469600	ENSG00000060971	protein_coding	ACAA1
ENST00000563447	ENSG00000167969	protein_coding	ECI1		ENST00000469605	ENSG00000114391	protein_coding	RPL24
ENST00000563454	ENSG00000180979	protein_coding	LRRC57		ENST00000469613	ENSG00000163930	protein_coding	BAP1
ENST00000563465	ENSG00000102900	protein_coding	NUP93		ENST00000469614	ENSG00000242802	protein_coding	AP5Z1
ENST00000563475	ENSG00000260630	lncRNA	SNAI3-AS1		ENST00000469615	ENSG00000127125	protein_coding	PPCS
ENST00000563479	ENSG00000137814	protein_coding	HAUS2		ENST00000469630	ENSG00000059377	protein_coding	TBXAS1
ENST00000563490	ENSG00000166595	protein_coding	CIAO2B		ENST00000469634	ENSG00000171824	protein_coding	EXOSC10
ENST00000563494	ENSG00000103365	protein_coding	GGA2		ENST00000469636	ENSG00000157800	protein_coding	SLC37A3
ENST00000563497	ENSG00000166140	protein_coding	ZFYVE19		ENST00000469640	ENSG00000196730	protein_coding	DAPK1
ENST00000563528	ENSG00000140400	protein_coding	MAN2C1		ENST00000469641	ENSG00000105726	protein_coding	ATP13A1
ENST00000563594	ENSG00000140995	protein_coding	DEF8		ENST00000469645	ENSG00000044446	protein_coding	PHKA2
ENST00000563608	ENSG00000132600	protein_coding	PRMT7		ENST00000469649	ENSG00000065485	protein_coding	PDIA5
ENST00000563614	ENSG00000166847	protein_coding	DCTN5		ENST00000469653	ENSG00000187764	protein_coding	SEMA4D
ENST00000563625	ENSG00000140836	protein_coding	ZFHX3		ENST00000469660	ENSG00000177989	protein_coding	ODF3B
ENST00000563628	ENSG00000135720	protein_coding	DYNC1LI2		ENST00000469669	ENSG00000182944	protein_coding	EWSR1
ENST00000563633	ENSG00000162066	protein_coding	AMDHD2		ENST00000469673	ENSG00000185721	protein_coding	DRG1
ENST00000563645	ENSG00000006007	protein_coding	GDE1		ENST00000469676	ENSG00000163170	protein_coding	BOLA3
ENST00000563655	ENSG00000198931	protein_coding	APRT		ENST00000469678	ENSG00000163931	protein_coding	TKT
ENST00000563660	ENSG00000140400	protein_coding	MAN2C1		ENST00000469686	ENSG00000163702	protein_coding	IL17RC
ENST00000563663	ENSG00000140497	protein_coding	SCAMP2		ENST00000469689	ENSG00000127838	protein_coding	PNKD
ENST00000563668	ENSG00000162032	protein_coding	SPSB3		ENST00000469691	ENSG00000215788	protein_coding	TNFRSF25
ENST00000563671	ENSG00000178761	protein_coding	FAM219B		ENST00000469698	ENSG00000141698	protein_coding	NT5C3B
ENST00000563680	ENSG00000149929	protein_coding	HIRIP3		ENST00000469700	ENSG00000124207	protein_coding	CSE1L
ENST00000563711	ENSG00000140740	protein_coding	UQCRC2		ENST00000469710	ENSG00000114013	protein_coding	CD86
ENST00000563714	ENSG00000166912	protein_coding	MTMR10		ENST00000469712	ENSG00000083535	protein_coding	PIBF1
ENST00000563728	ENSG00000180209	protein_coding	MYL11		ENST00000469714	ENSG00000169891	protein_coding	REPS2
ENST00000563742	ENSG00000069943	protein_coding	PIGB		ENST00000469715	ENSG00000126091	protein_coding	ST3GAL3
ENST00000563749	ENSG00000167526	protein_coding	RPL13		ENST00000469717	ENSG00000143549	protein_coding	TPM3
ENST00000563774	ENSG00000131143	protein_coding	COX4I1		ENST00000469721	ENSG00000151150	protein_coding	ANK3
ENST00000563777	ENSG00000260852	lncRNA	FBXL19-AS1		ENST00000469726	ENSG00000074964	protein_coding	ARHGEF10L
ENST00000563788	ENSG00000090238	protein_coding	YPEL3		ENST00000469731	ENSG00000112130	protein_coding	RNF8
ENST00000563819	ENSG00000140829	protein_coding	DHX38		ENST00000469739	ENSG00000177302	protein_coding	TOP3A
ENST00000563829	ENSG00000140497	protein_coding	SCAMP2		ENST00000469741	ENSG00000188493	protein_coding	ACTMAP
ENST00000563833	ENSG00000260651	lncRNA	ENSG00000260651		ENST00000469744	ENSG00000086504	protein_coding	MRPL28
ENST00000563839	ENSG00000140876	protein_coding	NUDT7		ENST00000469749	ENSG00000111653	protein_coding	ING4
ENST00000563843	ENSG00000261485	lncRNA	PAN3-AS1		ENST00000469750	ENSG00000106009	protein_coding	BRAT1
ENST00000563849	ENSG00000140955	protein_coding	ADAD2		ENST00000469753	ENSG00000171132	protein_coding	PRKCE
ENST00000563863	ENSG00000260807	lncRNA	CEROX1		ENST00000469758	ENSG00000165669	protein_coding	FAM204A
ENST00000563884	ENSG00000069329	protein_coding	VPS35		ENST00000469762	ENSG00000113810	protein_coding	SMC4
ENST00000563892	ENSG00000103194	protein_coding	USP10		ENST00000469763	ENSG00000128563	protein_coding	PRKRIP1
ENST00000563907	ENSG00000159322	protein_coding	ADPGK		ENST00000469765	ENSG00000182866	protein_coding	LCK
ENST00000563911	ENSG00000051108	protein_coding	HERPUD1		ENST00000469767	ENSG00000186431	protein_coding	FCAR
ENST00000563922	ENSG00000259862	lncRNA	ENSG00000259862		ENST00000469769	ENSG00000169231	protein_coding	THBS3
ENST00000563924	ENSG00000261371	protein_coding	PECAM1		ENST00000469778	ENSG00000090054	protein_coding	SPTLC1
ENST00000563933	ENSG00000260943	lncRNA	LINC02555		ENST00000469781	ENSG00000143793	protein_coding	C1orf35
ENST00000563939	ENSG00000067955	protein_coding	CBFB		ENST00000469789	ENSG00000135931	protein_coding	ARMC9
ENST00000563946	ENSG00000301866	lncRNA	ENSG00000261305		ENST00000469796	ENSG00000068366	protein_coding	ACSL4
ENST00000563949	ENSG00000261096	lncRNA	ENSG00000261096		ENST00000469798	ENSG00000137094	protein_coding	DNAJB5
ENST00000563961	ENSG00000187555	protein_coding	USP7		ENST00000469805	ENSG00000205531	protein_coding	NAP1L4
ENST00000563988	ENSG00000172831	protein_coding	CES2		ENST00000469809	ENSG00000163608	protein_coding	NEPRO
ENST00000563996	ENSG00000033800	protein_coding	PIAS1		ENST00000469810	ENSG00000134744	protein_coding	TUT4
ENST00000564011	ENSG00000205629	protein_coding	LCMT1		ENST00000469822	ENSG00000114473	protein_coding	IQCG
ENST00000564014	ENSG00000255198	lncRNA	SNHG9		ENST00000469828	ENSG00000123453	protein_coding	SARDH
ENST00000564023	ENSG00000176476	protein_coding	SGF29		ENST00000469838	ENSG00000003756	protein_coding	RBM5
ENST00000564026	ENSG00000149929	protein_coding	HIRIP3		ENST00000469846	ENSG00000206573	lncRNA	THUMPD3-AS1
ENST00000564039	ENSG00000130731	protein_coding	METTL26		ENST00000469861	ENSG00000162877	protein_coding	PM20D1
ENST00000564049	ENSG00000140943	protein_coding	MBTPS1		ENST00000469878	ENSG00000169242	protein_coding	EFNA1
ENST00000564084	ENSG00000087253	protein_coding	LPCAT2		ENST00000469879	ENSG00000107643	protein_coding	MAPK8
ENST00000564085	ENSG00000140876	protein_coding	NUDT7		ENST00000469881	ENSG00000110713	protein_coding	NUP98
ENST00000564087	ENSG00000168701	protein_coding	TMEM208		ENST00000469882	ENSG00000114416	protein_coding	FXR1
ENST00000564089	ENSG00000103522	protein_coding	IL21R		ENST00000469886	ENSG00000100055	protein_coding	CYTH4
ENST00000564106	ENSG00000103353	protein_coding	UBFD1		ENST00000469892	ENSG00000142687	protein_coding	KIAA0319L
ENST00000564107	ENSG00000067365	protein_coding	METTL22		ENST00000469894	ENSG00000122025	protein_coding	FLT3
ENST00000564108	ENSG00000172775	protein_coding	PSME3IP1		ENST00000469903	ENSG00000285756	lncRNA	ENSG00000285756
ENST00000564138	ENSG00000197943	protein_coding	PLCG2		ENST00000469907	ENSG00000204344	protein_coding	STK19
ENST00000564150	ENSG00000070761	protein_coding	CFAP20		ENST00000469908	ENSG00000293423	transcribed_unitary_pseudogene	ABCA17P_ENSG00000293423
ENST00000564153	ENSG00000092531	protein_coding	SNAP23		ENST00000469916	ENSG00000010017	protein_coding	RANBP9
ENST00000564155	ENSG00000166747	protein_coding	AP1G1		ENST00000469926	ENSG00000105854	protein_coding	PON2
ENST00000564163	ENSG00000128989	protein_coding	ARPP19		ENST00000469930	ENSG00000157764	protein_coding	BRAF
ENST00000564172	ENSG00000006007	protein_coding	GDE1		ENST00000469939	ENSG00000182670	protein_coding	TTC3
ENST00000564186	ENSG00000174628	protein_coding	IQCK		ENST00000469940	ENSG00000204305	protein_coding	AGER
ENST00000564195	ENSG00000167977	protein_coding	KCTD5		ENST00000469941	ENSG00000081154	protein_coding	PCNP
ENST00000564209	ENSG00000058600	protein_coding	POLR3E		ENST00000469954	ENSG00000043093	protein_coding	DCUN1D1
ENST00000564218	ENSG00000176723	protein_coding	ZNF843		ENST00000469960	ENSG00000161249	protein_coding	DMKN
ENST00000564223	ENSG00000117616	protein_coding	RSRP1		ENST00000469963	ENSG00000213722	protein_coding	DDAH2
ENST00000564233	ENSG00000149927	protein_coding	DOC2A		ENST00000469968	ENSG00000143748	protein_coding	NVL
ENST00000564252	ENSG00000103024	protein_coding	NME3		ENST00000469972	ENSG00000160271	protein_coding	RALGDS
ENST00000564255	ENSG00000177200	protein_coding	CHD9		ENST00000469979	ENSG00000129292	protein_coding	PHF20L1
ENST00000564271	ENSG00000261596	lncRNA	ENSG00000261596		ENST00000469986	ENSG00000132704	protein_coding	FCRL2
ENST00000564278	ENSG00000102900	protein_coding	NUP93		ENST00000469989	ENSG00000010327	protein_coding	STAB1
ENST00000564313	ENSG00000008710	protein_coding	PKD1		ENST00000470012	ENSG00000144034	protein_coding	TPRKB
ENST00000564314	ENSG00000122257	protein_coding	RBBP6		ENST00000470017	ENSG00000117592	protein_coding	PRDX6
ENST00000564320	ENSG00000186187	protein_coding	ZNRF1		ENST00000470023	ENSG00000158417	protein_coding	EIF5B
ENST00000564326	ENSG00000083799	protein_coding	CYLD		ENST00000470030	ENSG00000127054	protein_coding	INTS11
ENST00000564341	ENSG00000158545	protein_coding	ZC3H18		ENST00000470040	ENSG00000143774	protein_coding	GUK1
ENST00000564352	ENSG00000260917	lncRNA	ENSG00000260917		ENST00000470046	ENSG00000100239	protein_coding	PPP6R2
ENST00000564354	ENSG00000260209	lncRNA	ENSG00000260209		ENST00000470050	ENSG00000156515	protein_coding	HK1
ENST00000564365	ENSG00000167515	protein_coding	TRAPPC2L		ENST00000470056	ENSG00000165219	protein_coding	GAPVD1
ENST00000564368	ENSG00000103496	protein_coding	STX4		ENST00000470059	ENSG00000102103	protein_coding	PQBP1
ENST00000564370	ENSG00000103266	protein_coding	STUB1		ENST00000470062	ENSG00000102103	protein_coding	PQBP1
ENST00000564389	ENSG00000166780	protein_coding	BMERB1		ENST00000470083	ENSG00000204392	protein_coding	LSM2
ENST00000564404	ENSG00000167515	protein_coding	TRAPPC2L		ENST00000470086	ENSG00000204392	protein_coding	LSM2
ENST00000564420	ENSG00000172831	protein_coding	CES2		ENST00000470087	ENSG00000144535	protein_coding	DIS3L2
ENST00000564468	ENSG00000179335	protein_coding	CLK3		ENST00000470088	ENSG00000168067	protein_coding	MAP4K2
ENST00000564475	ENSG00000187741	protein_coding	FANCA		ENST00000470091	ENSG00000196668	lncRNA	LINC00173
ENST00000564485	ENSG00000260979	lncRNA	USP7-AS1		ENST00000470093	ENSG00000107829	protein_coding	FBXW4
ENST00000564494	ENSG00000137842	protein_coding	TMEM62		ENST00000470099	ENSG00000118961	protein_coding	LDAH
ENST00000564501	ENSG00000103356	protein_coding	EARS2		ENST00000470100	ENSG00000115042	protein_coding	FAHD2A
ENST00000564523	ENSG00000260629	lncRNA	BGLT3		ENST00000470107	ENSG00000015285	protein_coding	WAS
ENST00000564544	ENSG00000131143	protein_coding	COX4I1		ENST00000470110	ENSG00000197162	protein_coding	ZNF785
ENST00000564558	ENSG00000184939	protein_coding	ZFP90		ENST00000470113	ENSG00000172053	protein_coding	QARS1
ENST00000564559	ENSG00000135720	protein_coding	DYNC1LI2		ENST00000470115	ENSG00000115207	protein_coding	GTF3C2
ENST00000564571	ENSG00000066933	protein_coding	MYO9A		ENST00000470117	ENSG00000135093	protein_coding	USP30
ENST00000564580	ENSG00000103472	lncRNA	RRN3P2		ENST00000470121	ENSG00000163660	protein_coding	CCNL1
ENST00000564609	ENSG00000069974	protein_coding	RAB27A		ENST00000470125	ENSG00000109103	protein_coding	UNC119
ENST00000564612	ENSG00000261101	lncRNA	ENSG00000261101		ENST00000470127	ENSG00000102125	protein_coding	TAFAZZIN
ENST00000564622	ENSG00000140829	protein_coding	DHX38		ENST00000470131	ENSG00000114209	protein_coding	PDCD10
ENST00000564647	ENSG00000174444	protein_coding	RPL4		ENST00000470132	ENSG00000077097	protein_coding	TOP2B
ENST00000564648	ENSG00000131143	protein_coding	COX4I1		ENST00000470145	ENSG00000171456	protein_coding	ASXL1
ENST00000564649	ENSG00000168701	protein_coding	TMEM208		ENST00000470146	ENSG00000163466	protein_coding	ARPC2
ENST00000564652	ENSG00000141002	protein_coding	TCF25		ENST00000470160	ENSG00000115548	protein_coding	KDM3A
ENST00000564657	ENSG00000065457	protein_coding	ADAT1		ENST00000470164	ENSG00000213995	protein_coding	NAXD
ENST00000564659	ENSG00000140983	protein_coding	RHOT2		ENST00000470178	ENSG00000003402	protein_coding	CFLAR
ENST00000564661	ENSG00000103260	protein_coding	METRN		ENST00000470180	ENSG00000143612	protein_coding	C1orf43
ENST00000564675	ENSG00000169371	protein_coding	SNUPN		ENST00000470181	ENSG00000136908	protein_coding	DPM2
ENST00000564677	ENSG00000213614	protein_coding	HEXA		ENST00000470203	ENSG00000198171	protein_coding	DDRGK1
ENST00000564707	ENSG00000169877	protein_coding	AHSP		ENST00000470206	ENSG00000078061	protein_coding	ARAF
ENST00000564711	ENSG00000102893	protein_coding	PHKB		ENST00000470209	ENSG00000089820	protein_coding	ARHGAP4
ENST00000564725	ENSG00000140464	protein_coding	PML		ENST00000470213	ENSG00000084072	protein_coding	PPIE
ENST00000564743	ENSG00000260304	lncRNA	ENSG00000260304		ENST00000470221	ENSG00000110619	protein_coding	CARS1
ENST00000564747	ENSG00000077235	protein_coding	GTF3C1		ENST00000470223	ENSG00000186501	protein_coding	TMEM222
ENST00000564748	ENSG00000261758	lncRNA	STAG1-DT		ENST00000470229	ENSG00000013374	protein_coding	NUB1
ENST00000564750	ENSG00000058600	protein_coding	POLR3E		ENST00000470236	ENSG00000239213	lncRNA	NCK1-DT
ENST00000564751	ENSG00000103855	protein_coding	CD276		ENST00000470239	ENSG00000029639	protein_coding	TFB1M
ENST00000564768	ENSG00000102879	protein_coding	CORO1A		ENST00000470252	ENSG00000107819	protein_coding	SFXN3
ENST00000564776	ENSG00000103356	protein_coding	EARS2		ENST00000470258	ENSG00000188811	protein_coding	NHLRC3
ENST00000564804	ENSG00000140682	protein_coding	TGFB1I1		ENST00000470260	ENSG00000146826	protein_coding	TRAPPC14
ENST00000564811	ENSG00000178741	protein_coding	COX5A		ENST00000470266	ENSG00000049541	protein_coding	RFC2
ENST00000564815	ENSG00000140365	protein_coding	COMMD4		ENST00000470268	ENSG00000115524	protein_coding	SF3B1
ENST00000564831	ENSG00000184730	protein_coding	APOBR		ENST00000470295	ENSG00000160813	protein_coding	PPP1R35
ENST00000564833	ENSG00000135720	protein_coding	DYNC1LI2		ENST00000470300	ENSG00000153207	protein_coding	AHCTF1
ENST00000564834	ENSG00000261455	lncRNA	LINC01003		ENST00000470305	ENSG00000187742	protein_coding	SECISBP2
ENST00000564862	ENSG00000225362	lncRNA	CT62		ENST00000470306	ENSG00000196189	protein_coding	SEMA4A
ENST00000564868	ENSG00000138834	protein_coding	MAPK8IP3		ENST00000470311	ENSG00000181722	protein_coding	ZBTB20
ENST00000564887	ENSG00000102900	protein_coding	NUP93		ENST00000470314	ENSG00000131669	protein_coding	NINJ1
ENST00000564903	ENSG00000131143	protein_coding	COX4I1		ENST00000470322	ENSG00000138107	protein_coding	ACTR1A
ENST00000564910	ENSG00000103769	protein_coding	RAB11A		ENST00000470342	ENSG00000163467	protein_coding	TSACC
ENST00000564923	ENSG00000138621	protein_coding	PPCDC		ENST00000470345	ENSG00000143416	protein_coding	SELENBP1
ENST00000564970	ENSG00000169410	protein_coding	PTPN9		ENST00000470347	ENSG00000008282	protein_coding	SYPL1
ENST00000564972	ENSG00000260318	processed_pseudogene	COX6CP1		ENST00000470352	ENSG00000118705	protein_coding	RPN2
ENST00000564978	ENSG00000176953	protein_coding	NFATC2IP		ENST00000470354	ENSG00000172354	protein_coding	GNB2
ENST00000564996	ENSG00000135686	protein_coding	KLHL36		ENST00000470357	ENSG00000049245	protein_coding	VAMP3
ENST00000565022	ENSG00000103490	protein_coding	PYCARD		ENST00000470363	ENSG00000204525	protein_coding	HLA-C
ENST00000565031	ENSG00000140990	protein_coding	NDUFB10		ENST00000470366	ENSG00000148187	protein_coding	MRRF
ENST00000565058	ENSG00000260711	lncRNA	ENSG00000260711		ENST00000470369	ENSG00000110665	protein_coding	C11orf21
ENST00000565070	ENSG00000169189	protein_coding	NSMCE1		ENST00000470373	ENSG00000197530	protein_coding	MIB2
ENST00000565074	ENSG00000167173	protein_coding	C15orf39		ENST00000470379	ENSG00000198821	protein_coding	CD247
ENST00000565075	ENSG00000103769	protein_coding	RAB11A		ENST00000470385	ENSG00000162384	protein_coding	CZIB
ENST00000565078	ENSG00000131143	protein_coding	COX4I1		ENST00000470392	ENSG00000106105	protein_coding	GARS1
ENST00000565089	ENSG00000177455	protein_coding	CD19		ENST00000470395	ENSG00000116209	protein_coding	TMEM59
ENST00000565098	ENSG00000260830	lncRNA	ENSG00000260830		ENST00000470396	ENSG00000159352	protein_coding	PSMD4
ENST00000565130	ENSG00000138629	protein_coding	UBL7		ENST00000470402	ENSG00000104892	protein_coding	KLC3
ENST00000565139	ENSG00000260807	lncRNA	CEROX1		ENST00000470404	ENSG00000184007	protein_coding	PTP4A2
ENST00000565150	ENSG00000177946	transcribed_unitary_pseudogene	CENPBD1P		ENST00000470408	ENSG00000009335	protein_coding	UBE3C
ENST00000565153	ENSG00000260963	lncRNA	LINC03064		ENST00000470416	ENSG00000175470	protein_coding	PPP2R2D
ENST00000565163	ENSG00000130731	protein_coding	METTL26		ENST00000470417	ENSG00000144118	protein_coding	RALB
ENST00000565181	ENSG00000261423	lncRNA	TMEM202-AS1		ENST00000470422	ENSG00000125844	protein_coding	RRBP1
ENST00000565205	ENSG00000167515	protein_coding	TRAPPC2L		ENST00000470424	ENSG00000129534	protein_coding	MIS18BP1
ENST00000565239	ENSG00000140464	protein_coding	PML		ENST00000470431	ENSG00000148288	protein_coding	GBGT1
ENST00000565250	ENSG00000167965	protein_coding	MLST8		ENST00000470434	ENSG00000100241	protein_coding	SBF1
ENST00000565261	ENSG00000140832	protein_coding	MARVELD3		ENST00000470440	ENSG00000163686	protein_coding	ABHD6
ENST00000565262	ENSG00000129636	protein_coding	ITFG1		ENST00000470450	ENSG00000156261	protein_coding	CCT8
ENST00000565263	ENSG00000167264	protein_coding	DUS2		ENST00000470452	ENSG00000198612	protein_coding	COPS8
ENST00000565288	ENSG00000128989	protein_coding	ARPP19		ENST00000470453	ENSG00000204351	protein_coding	SKIC2
ENST00000565296	ENSG00000166946	protein_coding	CCNDBP1		ENST00000470455	ENSG00000114573	protein_coding	ATP6V1A
ENST00000565299	ENSG00000074696	protein_coding	HACD3		ENST00000470466	ENSG00000055208	protein_coding	TAB2
ENST00000565301	ENSG00000102908	protein_coding	NFAT5		ENST00000470467	ENSG00000112640	protein_coding	PPP2R5D
ENST00000565309	ENSG00000167515	protein_coding	TRAPPC2L		ENST00000470468	ENSG00000169442	protein_coding	CD52
ENST00000565313	ENSG00000290890	lncRNA	ENSG00000259972		ENST00000470472	ENSG00000116560	protein_coding	SFPQ
ENST00000565324	ENSG00000157106	protein_coding	SMG1		ENST00000470476	ENSG00000165669	protein_coding	FAM204A
ENST00000565330	ENSG00000167965	protein_coding	MLST8		ENST00000470481	ENSG00000166295	protein_coding	ANAPC16
ENST00000565379	ENSG00000103024	protein_coding	NME3		ENST00000470483	ENSG00000188690	protein_coding	UROS
ENST00000565380	ENSG00000103994	protein_coding	ZNF106		ENST00000470491	ENSG00000175061	lncRNA	SNHG29
ENST00000565384	ENSG00000169189	protein_coding	NSMCE1		ENST00000470496	ENSG00000188313	protein_coding	PLSCR1
ENST00000565389	ENSG00000067955	protein_coding	CBFB		ENST00000470510	ENSG00000185420	protein_coding	SMYD3
ENST00000565390	ENSG00000260920	lncRNA	ENSG00000260920		ENST00000470512	ENSG00000087460	protein_coding	GNAS
ENST00000565397	ENSG00000140859	protein_coding	KIFC3		ENST00000470531	ENSG00000170004	protein_coding	CHD3
ENST00000565402	ENSG00000069943	protein_coding	PIGB		ENST00000470540	ENSG00000119280	protein_coding	C1orf198
ENST00000565423	ENSG00000102921	protein_coding	N4BP1		ENST00000470541	ENSG00000116584	protein_coding	ARHGEF2
ENST00000565425	ENSG00000103245	protein_coding	CIAO3		ENST00000470543	ENSG00000181061	protein_coding	HIGD1A
ENST00000565431	ENSG00000166971	protein_coding	AKTIP		ENST00000470551	ENSG00000101152	protein_coding	DNAJC5
ENST00000565442	ENSG00000177200	protein_coding	CHD9		ENST00000470554	ENSG00000148834	protein_coding	GSTO1
ENST00000565455	ENSG00000187555	protein_coding	USP7		ENST00000470557	ENSG00000141378	protein_coding	PTRH2
ENST00000565493	ENSG00000260032	lncRNA	NORAD		ENST00000470558	ENSG00000143761	protein_coding	ARF1
ENST00000565494	ENSG00000138629	protein_coding	UBL7		ENST00000470570	ENSG00000116984	protein_coding	MTR
ENST00000565497	ENSG00000102879	protein_coding	CORO1A		ENST00000470588	ENSG00000082014	protein_coding	SMARCD3
ENST00000565502	ENSG00000069943	protein_coding	PIGB		ENST00000470606	ENSG00000122034	protein_coding	GTF3A
ENST00000565504	ENSG00000167515	protein_coding	TRAPPC2L		ENST00000470612	ENSG00000088992	protein_coding	TESC
ENST00000565521	ENSG00000260774	lncRNA	ENSG00000260774		ENST00000470620	ENSG00000186625	protein_coding	KATNA1
ENST00000565548	ENSG00000137822	protein_coding	TUBGCP4		ENST00000470622	ENSG00000074706	protein_coding	IPCEF1
ENST00000565556	ENSG00000205423	protein_coding	CNEP1R1		ENST00000470633	ENSG00000073849	protein_coding	ST6GAL1
ENST00000565562	ENSG00000186153	protein_coding	WWOX		ENST00000470643	ENSG00000137312	protein_coding	FLOT1
ENST00000565570	ENSG00000162066	protein_coding	AMDHD2		ENST00000470646	ENSG00000125691	protein_coding	RPL23
ENST00000565583	ENSG00000158545	protein_coding	ZC3H18		ENST00000470648	ENSG00000171735	protein_coding	CAMTA1
ENST00000565584	ENSG00000261558	lncRNA	LINC01859		ENST00000470654	ENSG00000138434	protein_coding	ITPRID2
ENST00000565617	ENSG00000261087	lncRNA	ZNNT1		ENST00000470660	ENSG00000197324	protein_coding	LRP10
ENST00000565634	ENSG00000103353	protein_coding	UBFD1		ENST00000470662	ENSG00000178922	protein_coding	HYI
ENST00000565650	ENSG00000103121	protein_coding	CMC2		ENST00000470665	ENSG00000106443	protein_coding	PHF14
ENST00000565658	ENSG00000127554	protein_coding	GFER		ENST00000470668	ENSG00000061273	protein_coding	HDAC7
ENST00000565700	ENSG00000261286	lncRNA	ATP2C2-AS1		ENST00000470674	ENSG00000079785	protein_coding	DDX1
ENST00000565704	ENSG00000102886	protein_coding	GDPD3		ENST00000470681	ENSG00000188493	protein_coding	ACTMAP
ENST00000565715	ENSG00000103051	protein_coding	COG4		ENST00000470686	ENSG00000169891	protein_coding	REPS2
ENST00000565745	ENSG00000132600	protein_coding	PRMT7		ENST00000470687	ENSG00000144224	protein_coding	UBXN4
ENST00000565774	ENSG00000136404	protein_coding	TM6SF1		ENST00000470688	ENSG00000159409	protein_coding	CELF3
ENST00000565777	ENSG00000103495	protein_coding	MAZ		ENST00000470690	ENSG00000141698	protein_coding	NT5C3B
ENST00000565797	ENSG00000261526	lncRNA	ENSG00000261526		ENST00000470695	ENSG00000032742	protein_coding	IFT88
ENST00000565799	ENSG00000130731	protein_coding	METTL26		ENST00000470701	ENSG00000100142	protein_coding	POLR2F
ENST00000565803	ENSG00000177200	protein_coding	CHD9		ENST00000470703	ENSG00000204576	protein_coding	PRR3
ENST00000565813	ENSG00000103266	protein_coding	STUB1		ENST00000470707	ENSG00000115239	protein_coding	ASB3
ENST00000565832	ENSG00000177200	protein_coding	CHD9		ENST00000470733	ENSG00000137404	protein_coding	NRM
ENST00000565835	ENSG00000159720	protein_coding	ATP6V0D1		ENST00000470741	ENSG00000100243	protein_coding	CYB5R3
ENST00000565844	ENSG00000103550	protein_coding	KNOP1		ENST00000470744	ENSG00000122705	protein_coding	CLTA
ENST00000565867	ENSG00000102910	protein_coding	LONP2		ENST00000470753	ENSG00000184983	protein_coding	NDUFA6
ENST00000565873	ENSG00000213614	protein_coding	HEXA		ENST00000470766	ENSG00000176978	protein_coding	DPP7
ENST00000565874	ENSG00000140848	protein_coding	CPNE2		ENST00000470769	ENSG00000066322	protein_coding	ELOVL1
ENST00000565891	ENSG00000197912	protein_coding	SPG7		ENST00000470773	ENSG00000123600	protein_coding	METTL8
ENST00000565914	ENSG00000103121	protein_coding	CMC2		ENST00000470781	ENSG00000151923	protein_coding	TIAL1
ENST00000565922	ENSG00000140931	protein_coding	CMTM3		ENST00000470782	ENSG00000141027	protein_coding	NCOR1
ENST00000565940	ENSG00000129636	protein_coding	ITFG1		ENST00000470789	ENSG00000168754	protein_coding	FAM178B
ENST00000565945	ENSG00000176476	protein_coding	SGF29		ENST00000470794	ENSG00000181350	protein_coding	LRRC75A
ENST00000565951	ENSG00000140848	protein_coding	CPNE2		ENST00000470807	ENSG00000164877	protein_coding	MICALL2
ENST00000565958	ENSG00000166946	protein_coding	CCNDBP1		ENST00000470824	ENSG00000117360	protein_coding	PRPF3
ENST00000565971	ENSG00000168488	protein_coding	ATXN2L		ENST00000470827	ENSG00000125037	protein_coding	EMC3
ENST00000565973	ENSG00000140526	protein_coding	ABHD2		ENST00000470829	ENSG00000130640	protein_coding	TUBGCP2
ENST00000565977	ENSG00000156858	protein_coding	PRR14		ENST00000470831	ENSG00000100416	protein_coding	TRMU
ENST00000565990	ENSG00000189091	protein_coding	SF3B3		ENST00000470834	ENSG00000154310	protein_coding	TNIK
ENST00000565997	ENSG00000137767	protein_coding	SQOR		ENST00000470841	ENSG00000132185	protein_coding	FCRLA
ENST00000566024	ENSG00000083799	protein_coding	CYLD		ENST00000470850	ENSG00000197993	protein_coding	KEL
ENST00000566044	ENSG00000102893	protein_coding	PHKB		ENST00000470867	ENSG00000106628	protein_coding	POLD2
ENST00000566063	ENSG00000166233	protein_coding	ARIH1		ENST00000470872	ENSG00000106829	protein_coding	TLE4
ENST00000566068	ENSG00000140464	protein_coding	PML		ENST00000470876	ENSG00000043143	protein_coding	JADE2
ENST00000566069	ENSG00000083093	protein_coding	PALB2		ENST00000470879	ENSG00000169554	protein_coding	ZEB2
ENST00000566074	ENSG00000074696	protein_coding	HACD3		ENST00000470882	ENSG00000158850	protein_coding	B4GALT3
ENST00000566092	ENSG00000261095	lncRNA	ENSG00000261095		ENST00000470886	ENSG00000160208	protein_coding	RRP1B
ENST00000566103	ENSG00000186153	protein_coding	WWOX		ENST00000470889	ENSG00000158234	protein_coding	FAIM
ENST00000566110	ENSG00000167186	protein_coding	COQ7		ENST00000470900	ENSG00000145050	protein_coding	MANF
ENST00000566111	ENSG00000163565	protein_coding	IFI16		ENST00000470902	ENSG00000148346	protein_coding	LCN2
ENST00000566136	ENSG00000103353	protein_coding	UBFD1		ENST00000470904	ENSG00000114030	protein_coding	KPNA1
ENST00000566140	ENSG00000293515	transcribed_unitary_pseudogene	WFDC21P_ENSG00000293515		ENST00000470907	ENSG00000115318	protein_coding	LOXL3
ENST00000566157	ENSG00000087263	protein_coding	OGFOD1		ENST00000470910	ENSG00000114745	protein_coding	GORASP1
ENST00000566215	ENSG00000114062	protein_coding	UBE3A		ENST00000470914	ENSG00000134330	protein_coding	IAH1
ENST00000566228	ENSG00000048471	protein_coding	SNX29		ENST00000470917	ENSG00000112212	protein_coding	TSPO2
ENST00000566233	ENSG00000103769	protein_coding	RAB11A		ENST00000470922	ENSG00000100075	protein_coding	SLC25A1
ENST00000566240	ENSG00000125107	protein_coding	CNOT1		ENST00000470924	ENSG00000189159	protein_coding	JPT1
ENST00000566250	ENSG00000186187	protein_coding	ZNRF1		ENST00000470933	ENSG00000148688	protein_coding	RPP30
ENST00000566251	ENSG00000137822	protein_coding	TUBGCP4		ENST00000470936	ENSG00000144746	protein_coding	ARL6IP5
ENST00000566264	ENSG00000131634	protein_coding	TMEM204		ENST00000470943	ENSG00000186818	protein_coding	LILRB4
ENST00000566281	ENSG00000067955	protein_coding	CBFB		ENST00000470944	ENSG00000142168	protein_coding	SOD1
ENST00000566283	ENSG00000141002	protein_coding	TCF25		ENST00000470947	ENSG00000165644	protein_coding	COMTD1
ENST00000566296	ENSG00000007520	protein_coding	TSR3		ENST00000470960	ENSG00000111785	protein_coding	RIC8B
ENST00000566304	ENSG00000213614	protein_coding	HEXA		ENST00000470962	ENSG00000184060	protein_coding	ADAP2
ENST00000566310	ENSG00000149927	protein_coding	DOC2A		ENST00000470968	ENSG00000066322	protein_coding	ELOVL1
ENST00000566312	ENSG00000174628	protein_coding	IQCK		ENST00000470971	ENSG00000101901	protein_coding	ALG13
ENST00000566316	ENSG00000166669	protein_coding	ATF7IP2		ENST00000470972	ENSG00000070214	protein_coding	SLC44A1
ENST00000566319	ENSG00000102893	protein_coding	PHKB		ENST00000470973	ENSG00000124767	protein_coding	GLO1
ENST00000566326	ENSG00000169032	protein_coding	MAP2K1		ENST00000470977	ENSG00000197989	lncRNA	SNHG12
ENST00000566339	ENSG00000162032	protein_coding	SPSB3		ENST00000470985	ENSG00000111716	protein_coding	LDHB
ENST00000566353	ENSG00000103496	protein_coding	STX4		ENST00000471003	ENSG00000182973	protein_coding	CNOT10
ENST00000566365	ENSG00000138629	protein_coding	UBL7		ENST00000471009	ENSG00000150459	protein_coding	SAP18
ENST00000566366	ENSG00000261798	lncRNA	ENSG00000261798		ENST00000471043	ENSG00000002746	protein_coding	HECW1
ENST00000566379	ENSG00000167969	protein_coding	ECI1		ENST00000471049	ENSG00000171311	protein_coding	EXOSC1
ENST00000566380	ENSG00000065057	protein_coding	NTHL1		ENST00000471073	ENSG00000184436	protein_coding	THAP7
ENST00000566395	ENSG00000117616	protein_coding	RSRP1		ENST00000471090	ENSG00000285756	lncRNA	ENSG00000285756
ENST00000566402	ENSG00000174990	protein_coding	CA5A		ENST00000471105	ENSG00000176393	protein_coding	RNPEP
ENST00000566403	ENSG00000172775	protein_coding	PSME3IP1		ENST00000471112	ENSG00000136521	protein_coding	NDUFB5
ENST00000566405	ENSG00000131143	protein_coding	COX4I1		ENST00000471115	ENSG00000162642	protein_coding	C1orf52
ENST00000566409	ENSG00000187741	protein_coding	FANCA		ENST00000471126	ENSG00000088038	protein_coding	CNOT3
ENST00000566411	ENSG00000290890	lncRNA	ENSG00000259972		ENST00000471136	ENSG00000090266	protein_coding	NDUFB2
ENST00000566428	ENSG00000135709	protein_coding	KIAA0513		ENST00000471141	ENSG00000181191	protein_coding	PJA1
ENST00000566432	ENSG00000225362	lncRNA	CT62		ENST00000471144	ENSG00000124228	protein_coding	DDX27
ENST00000566434	ENSG00000102886	protein_coding	GDPD3		ENST00000471156	ENSG00000125462	lncRNA	MIR9-1HG
ENST00000566437	ENSG00000103254	protein_coding	ANTKMT		ENST00000471157	ENSG00000129757	protein_coding	CDKN1C
ENST00000566446	ENSG00000259865	lncRNA	ENSG00000259865		ENST00000471166	ENSG00000064419	protein_coding	TNPO3
ENST00000566455	ENSG00000103111	protein_coding	MON1B		ENST00000471167	ENSG00000196504	protein_coding	PRPF40A
ENST00000566457	ENSG00000261026	lncRNA	ENSG00000261026		ENST00000471169	ENSG00000172456	protein_coding	FGGY
ENST00000566462	ENSG00000153815	protein_coding	CMIP		ENST00000471180	ENSG00000168237	protein_coding	GLYCTK
ENST00000566496	ENSG00000158545	protein_coding	ZC3H18		ENST00000471182	ENSG00000126822	protein_coding	PLEKHG3
ENST00000566512	ENSG00000103194	protein_coding	USP10		ENST00000471185	ENSG00000169599	protein_coding	NFU1
ENST00000566517	ENSG00000180096	protein_coding	SEPTIN1		ENST00000471186	ENSG00000125629	protein_coding	INSIG2
ENST00000566531	ENSG00000261094	lncRNA	ENSG00000261094		ENST00000471188	ENSG00000004766	protein_coding	VPS50
ENST00000566532	ENSG00000260647	lncRNA	ENSG00000260647		ENST00000471189	ENSG00000010256	protein_coding	UQCRC1
ENST00000566537	ENSG00000259952	lncRNA	ENSG00000259952		ENST00000471196	ENSG00000163848	protein_coding	ZNF148
ENST00000566547	ENSG00000103365	protein_coding	GGA2		ENST00000471199	ENSG00000101052	protein_coding	IFT52
ENST00000566551	ENSG00000261326	lncRNA	LINC01355		ENST00000471212	ENSG00000198467	protein_coding	TPM2
ENST00000566569	ENSG00000140400	protein_coding	MAN2C1		ENST00000471223	ENSG00000116213	protein_coding	WRAP73
ENST00000566571	ENSG00000174450	protein_coding	GOLGA6L2		ENST00000471229	ENSG00000102401	protein_coding	ARMCX3
ENST00000566577	ENSG00000166592	protein_coding	RRAD		ENST00000471231	ENSG00000099364	protein_coding	FBXL19
ENST00000566586	ENSG00000174197	protein_coding	MGA		ENST00000471232	ENSG00000115760	protein_coding	BIRC6
ENST00000566587	ENSG00000103275	protein_coding	UBE2I		ENST00000471234	ENSG00000064419	protein_coding	TNPO3
ENST00000566595	ENSG00000090238	protein_coding	YPEL3		ENST00000471240	ENSG00000168209	protein_coding	DDIT4
ENST00000566613	ENSG00000102886	protein_coding	GDPD3		ENST00000471247	ENSG00000163660	protein_coding	CCNL1
ENST00000566615	ENSG00000140525	protein_coding	FANCI		ENST00000471251	ENSG00000182180	protein_coding	MRPS16
ENST00000566632	ENSG00000229809	protein_coding	ZNF688		ENST00000471254	ENSG00000186141	protein_coding	POLR3C
ENST00000566635	ENSG00000128731	protein_coding	HERC2		ENST00000471257	ENSG00000054267	protein_coding	ARID4B
ENST00000566644	ENSG00000063854	protein_coding	HAGH		ENST00000471259	ENSG00000185608	protein_coding	MRPL40
ENST00000566651	ENSG00000103365	protein_coding	GGA2		ENST00000471267	ENSG00000188761	protein_coding	BCL2L15
ENST00000566655	ENSG00000103043	protein_coding	VAC14		ENST00000471270	ENSG00000143774	protein_coding	GUK1
ENST00000566658	ENSG00000174446	protein_coding	SNAPC5		ENST00000471272	ENSG00000107643	protein_coding	MAPK8
ENST00000566662	ENSG00000186153	protein_coding	WWOX		ENST00000471273	ENSG00000036054	protein_coding	TBC1D23
ENST00000566663	ENSG00000159593	protein_coding	NAE1		ENST00000471276	ENSG00000293491	transcribed_unitary_pseudogene	TMEM198B_ENSG00000293491
ENST00000566685	ENSG00000103365	protein_coding	GGA2		ENST00000471286	ENSG00000158714	protein_coding	SLAMF8
ENST00000566699	ENSG00000260231	lncRNA	KDM7A-DT		ENST00000471292	ENSG00000170906	protein_coding	NDUFA3
ENST00000566706	ENSG00000162066	protein_coding	AMDHD2		ENST00000471306	ENSG00000240682	protein_coding	ISY1
ENST00000566718	ENSG00000174197	protein_coding	MGA		ENST00000471308	ENSG00000090097	protein_coding	PCBP4
ENST00000566719	ENSG00000102910	protein_coding	LONP2		ENST00000471315	ENSG00000078403	protein_coding	MLLT10
ENST00000566735	ENSG00000205730	protein_coding	ITPRIPL2		ENST00000471320	ENSG00000151657	protein_coding	KIN
ENST00000566750	ENSG00000132604	protein_coding	TERF2		ENST00000471323	ENSG00000239382	protein_coding	ALKBH6
ENST00000566774	ENSG00000103067	protein_coding	ESRP2		ENST00000471326	ENSG00000143575	protein_coding	HAX1
ENST00000566796	ENSG00000261056	transcribed_processed_pseudogene	ENSG00000261056		ENST00000471341	ENSG00000116580	protein_coding	GON4L
ENST00000566807	ENSG00000186073	protein_coding	CDIN1		ENST00000471354	ENSG00000078369	protein_coding	GNB1
ENST00000566831	ENSG00000137817	protein_coding	PARP6		ENST00000471363	ENSG00000157445	protein_coding	CACNA2D3
ENST00000566850	ENSG00000103544	protein_coding	VPS35L		ENST00000471368	ENSG00000009790	protein_coding	TRAF3IP3
ENST00000566877	ENSG00000069974	protein_coding	RAB27A		ENST00000471372	ENSG00000198887	protein_coding	SMC5
ENST00000566882	ENSG00000166946	protein_coding	CCNDBP1		ENST00000471374	ENSG00000128245	protein_coding	YWHAH
ENST00000566899	ENSG00000102908	protein_coding	NFAT5		ENST00000471382	ENSG00000123685	protein_coding	BATF3
ENST00000566901	ENSG00000153774	protein_coding	CFDP1		ENST00000471384	ENSG00000138942	protein_coding	RNF185
ENST00000566915	ENSG00000087253	protein_coding	LPCAT2		ENST00000471387	ENSG00000174851	protein_coding	YIF1A
ENST00000566946	ENSG00000168488	protein_coding	ATXN2L		ENST00000471389	ENSG00000140718	protein_coding	FTO
ENST00000566954	ENSG00000260996	lncRNA	ENSG00000260996		ENST00000471395	ENSG00000196975	protein_coding	ANXA4
ENST00000566971	ENSG00000260011	lncRNA	ENSG00000260011		ENST00000471408	ENSG00000010295	protein_coding	IFFO1
ENST00000566980	ENSG00000166822	protein_coding	TMEM170A		ENST00000471409	ENSG00000114374	protein_coding	USP9Y
ENST00000566981	ENSG00000166912	protein_coding	MTMR10		ENST00000471416	ENSG00000293489	transcribed_unitary_pseudogene	CMAHP_ENSG00000293489
ENST00000566991	ENSG00000137817	protein_coding	PARP6		ENST00000471418	ENSG00000181722	protein_coding	ZBTB20
ENST00000567023	ENSG00000140365	protein_coding	COMMD4		ENST00000471425	ENSG00000174514	protein_coding	MFSD4A
ENST00000567035	ENSG00000293473	transcribed_unitary_pseudogene	CENPBD1P_ENSG00000293473		ENST00000471443	ENSG00000115419	protein_coding	GLS
ENST00000567045	ENSG00000197345	protein_coding	MRPL21		ENST00000471448	ENSG00000178381	protein_coding	ZFAND2A
ENST00000567057	ENSG00000198931	protein_coding	APRT		ENST00000471449	ENSG00000132155	protein_coding	RAF1
ENST00000567074	ENSG00000103275	protein_coding	UBE2I		ENST00000471456	ENSG00000186501	protein_coding	TMEM222
ENST00000567076	ENSG00000103260	protein_coding	METRN		ENST00000471461	ENSG00000130305	protein_coding	NSUN5
ENST00000567085	ENSG00000158545	protein_coding	ZC3H18		ENST00000471462	ENSG00000157303	protein_coding	SUSD3
ENST00000567093	ENSG00000260417	lncRNA	ENSG00000260417		ENST00000471464	ENSG00000159445	protein_coding	THEM4
ENST00000567102	ENSG00000260296	lncRNA	ENSG00000260296		ENST00000471465	ENSG00000174842	protein_coding	GLMN
ENST00000567111	ENSG00000167967	protein_coding	E4F1		ENST00000471486	ENSG00000084623	protein_coding	EIF3I
ENST00000567119	ENSG00000205923	protein_coding	CEMP1		ENST00000471497	ENSG00000240682	protein_coding	ISY1
ENST00000567142	ENSG00000140829	protein_coding	DHX38		ENST00000471500	ENSG00000118855	protein_coding	MFSD1
ENST00000567159	ENSG00000213614	protein_coding	HEXA		ENST00000471507	ENSG00000055070	protein_coding	SZRD1
ENST00000567177	ENSG00000178802	protein_coding	MPI		ENST00000471528	ENSG00000165775	protein_coding	FUNDC2
ENST00000567201	ENSG00000103365	protein_coding	GGA2		ENST00000471534	ENSG00000169087	protein_coding	HSPBAP1
ENST00000567255	ENSG00000290554	lncRNA	ADCY10P1_ENSG00000290554		ENST00000471535	ENSG00000185624	protein_coding	P4HB
ENST00000567259	ENSG00000260416	lncRNA	ENSG00000260416		ENST00000471540	ENSG00000186866	protein_coding	POFUT2
ENST00000567263	ENSG00000137817	protein_coding	PARP6		ENST00000471542	ENSG00000293434	transcribed_unitary_pseudogene	AHSA2P_ENSG00000293434
ENST00000567266	ENSG00000131143	protein_coding	COX4I1		ENST00000471550	ENSG00000010270	protein_coding	STARD3NL
ENST00000567270	ENSG00000178741	protein_coding	COX5A		ENST00000471572	ENSG00000196712	protein_coding	NF1
ENST00000567279	ENSG00000140463	protein_coding	BBS4		ENST00000471581	ENSG00000106123	protein_coding	EPHB6
ENST00000567292	ENSG00000291229	lncRNA	ENSG00000291229		ENST00000471586	ENSG00000018408	protein_coding	WWTR1
ENST00000567298	ENSG00000104731	protein_coding	KLHDC4		ENST00000471590	ENSG00000138376	protein_coding	BARD1
ENST00000567305	ENSG00000261379	lncRNA	ENSG00000261379		ENST00000471595	ENSG00000114054	protein_coding	PCCB
ENST00000567312	ENSG00000167515	protein_coding	TRAPPC2L		ENST00000471599	ENSG00000025800	protein_coding	KPNA6
ENST00000567322	ENSG00000156858	protein_coding	PRR14		ENST00000471600	ENSG00000076864	protein_coding	RAP1GAP
ENST00000567339	ENSG00000103365	protein_coding	GGA2		ENST00000471622	ENSG00000090097	protein_coding	PCBP4
ENST00000567355	ENSG00000008710	protein_coding	PKD1		ENST00000471623	ENSG00000134744	protein_coding	TUT4
ENST00000567367	ENSG00000103550	protein_coding	KNOP1		ENST00000471642	ENSG00000132676	protein_coding	DAP3
ENST00000567368	ENSG00000177455	protein_coding	CD19		ENST00000471645	ENSG00000143499	protein_coding	SMYD2
ENST00000567374	ENSG00000261316	lncRNA	LINC01834		ENST00000471652	ENSG00000105939	protein_coding	ZC3HAV1
ENST00000567377	ENSG00000140365	protein_coding	COMMD4		ENST00000471658	ENSG00000121390	protein_coding	PSPC1
ENST00000567396	ENSG00000261544	lncRNA	ENSG00000261544		ENST00000471659	ENSG00000185339	protein_coding	TCN2
ENST00000567439	ENSG00000172775	protein_coding	PSME3IP1		ENST00000471660	ENSG00000083937	protein_coding	CHMP2B
ENST00000567440	ENSG00000137817	protein_coding	PARP6		ENST00000471675	ENSG00000121578	protein_coding	B4GALT4
ENST00000567447	ENSG00000176476	protein_coding	SGF29		ENST00000471681	ENSG00000180376	protein_coding	CCDC66
ENST00000567452	ENSG00000293179	transcribed_processed_pseudogene	RNF126P1_ENSG00000293179		ENST00000471682	ENSG00000188243	protein_coding	COMMD6
ENST00000567459	ENSG00000103502	protein_coding	CDIPT		ENST00000471683	ENSG00000120656	protein_coding	TAF12
ENST00000567468	ENSG00000103365	protein_coding	GGA2		ENST00000471694	ENSG00000196776	protein_coding	CD47
ENST00000567478	ENSG00000103534	protein_coding	TMC5		ENST00000471696	ENSG00000198843	protein_coding	SELENOT
ENST00000567500	ENSG00000141076	protein_coding	UTP4		ENST00000471704	ENSG00000173163	protein_coding	COMMD1
ENST00000567507	ENSG00000176454	protein_coding	LPCAT4		ENST00000471724	ENSG00000180879	protein_coding	SSR4
ENST00000567508	ENSG00000259943	lncRNA	ZMPSTE24-DT		ENST00000471733	ENSG00000075711	protein_coding	DLG1
ENST00000567523	ENSG00000104164	protein_coding	BLOC1S6		ENST00000471743	ENSG00000084754	protein_coding	HADHA
ENST00000567530	ENSG00000103507	protein_coding	BCKDK		ENST00000471750	ENSG00000186431	protein_coding	FCAR
ENST00000567533	ENSG00000261795	lncRNA	ENSG00000261795		ENST00000471751	ENSG00000114520	protein_coding	SNX4
ENST00000567606	ENSG00000140464	protein_coding	PML		ENST00000471753	ENSG00000143797	protein_coding	MBOAT2
ENST00000567625	ENSG00000167962	protein_coding	ZNF598		ENST00000471759	ENSG00000137955	protein_coding	RABGGTB
ENST00000567640	ENSG00000137814	protein_coding	HAUS2		ENST00000471765	ENSG00000177674	protein_coding	AGTRAP
ENST00000567657	ENSG00000140398	protein_coding	NEIL1		ENST00000471770	ENSG00000128609	protein_coding	NDUFA5
ENST00000567664	ENSG00000149922	protein_coding	TBX6		ENST00000471771	ENSG00000122033	protein_coding	MTIF3
ENST00000567669	ENSG00000128989	protein_coding	ARPP19		ENST00000471773	ENSG00000148337	protein_coding	CIZ1
ENST00000567671	ENSG00000103769	protein_coding	RAB11A		ENST00000471775	ENSG00000115977	protein_coding	AAK1
ENST00000567675	ENSG00000129038	protein_coding	LOXL1		ENST00000471780	ENSG00000140553	protein_coding	UNC45A
ENST00000567681	ENSG00000140398	protein_coding	NEIL1		ENST00000471785	ENSG00000138496	protein_coding	PARP9
ENST00000567682	ENSG00000103507	protein_coding	BCKDK		ENST00000471788	ENSG00000118246	protein_coding	FASTKD2
ENST00000567690	ENSG00000166946	protein_coding	CCNDBP1		ENST00000471793	ENSG00000185811	protein_coding	IKZF1
ENST00000567694	ENSG00000159720	protein_coding	ATP6V0D1		ENST00000471799	ENSG00000100104	protein_coding	SRRD
ENST00000567705	ENSG00000169592	protein_coding	INO80E		ENST00000471808	ENSG00000107551	protein_coding	RASSF4
ENST00000567720	ENSG00000140365	protein_coding	COMMD4		ENST00000471818	ENSG00000204351	protein_coding	SKIC2
ENST00000567730	ENSG00000070770	protein_coding	CSNK2A2		ENST00000471824	ENSG00000133256	protein_coding	PDE6B
ENST00000567736	ENSG00000167522	protein_coding	ANKRD11		ENST00000471832	ENSG00000145191	protein_coding	EIF2B5
ENST00000567744	ENSG00000138614	protein_coding	INTS14		ENST00000471834	ENSG00000131018	protein_coding	SYNE1
ENST00000567749	ENSG00000260423	lncRNA	LINC02367		ENST00000471839	ENSG00000148337	protein_coding	CIZ1
ENST00000567761	ENSG00000004779	protein_coding	NDUFAB1		ENST00000471841	ENSG00000171109	protein_coding	MFN1
ENST00000567767	ENSG00000168928	protein_coding	CTRB2		ENST00000471842	ENSG00000226979	protein_coding	LTA
ENST00000567780	ENSG00000251151	lncRNA	HOXC-AS3		ENST00000471849	ENSG00000169641	protein_coding	LUZP1
ENST00000567786	ENSG00000103187	protein_coding	COTL1		ENST00000471851	ENSG00000157954	protein_coding	WIPI2
ENST00000567791	ENSG00000166592	protein_coding	RRAD		ENST00000471853	ENSG00000162441	protein_coding	LZIC
ENST00000567806	ENSG00000077235	protein_coding	GTF3C1		ENST00000471859	ENSG00000117410	protein_coding	ATP6V0B
ENST00000567810	ENSG00000140740	protein_coding	UQCRC2		ENST00000471860	ENSG00000154640	protein_coding	BTG3
ENST00000567815	ENSG00000167526	protein_coding	RPL13		ENST00000471865	ENSG00000157445	protein_coding	CACNA2D3
ENST00000567816	ENSG00000174442	protein_coding	ZWILCH		ENST00000471867	ENSG00000139684	protein_coding	ESD
ENST00000567822	ENSG00000157350	protein_coding	ST3GAL2		ENST00000471876	ENSG00000160753	protein_coding	RUSC1
ENST00000567830	ENSG00000128989	protein_coding	ARPP19		ENST00000471877	ENSG00000171130	protein_coding	ATP6V0E2
ENST00000567855	ENSG00000229809	protein_coding	ZNF688		ENST00000471880	ENSG00000180879	protein_coding	SSR4
ENST00000567879	ENSG00000187741	protein_coding	FANCA		ENST00000471886	ENSG00000122136	protein_coding	OBP2A
ENST00000567891	ENSG00000140525	protein_coding	FANCI		ENST00000471896	ENSG00000131748	protein_coding	STARD3
ENST00000567895	ENSG00000167515	protein_coding	TRAPPC2L		ENST00000471897	ENSG00000198646	protein_coding	NCOA6
ENST00000567933	ENSG00000088682	protein_coding	COQ9		ENST00000471911	ENSG00000174891	protein_coding	RSRC1
ENST00000567951	ENSG00000090863	protein_coding	GLG1		ENST00000471918	ENSG00000059588	protein_coding	TARBP1
ENST00000567962	ENSG00000186187	protein_coding	ZNRF1		ENST00000471924	ENSG00000101901	protein_coding	ALG13
ENST00000567974	ENSG00000137817	protein_coding	PARP6		ENST00000471938	ENSG00000162654	protein_coding	GBP4
ENST00000567989	ENSG00000156858	protein_coding	PRR14		ENST00000471941	ENSG00000107551	protein_coding	RASSF4
ENST00000567997	ENSG00000260630	lncRNA	SNAI3-AS1		ENST00000471944	ENSG00000127995	protein_coding	CASD1
ENST00000567998	ENSG00000293550	protein_coding	SULT1A1_ENSG00000293550		ENST00000471951	ENSG00000101040	protein_coding	ZMYND8
ENST00000568000	ENSG00000174943	protein_coding	KCTD13		ENST00000471953	ENSG00000143033	protein_coding	MTF2
ENST00000568015	ENSG00000122257	protein_coding	RBBP6		ENST00000471959	ENSG00000010810	protein_coding	FYN
ENST00000568064	ENSG00000158805	protein_coding	ZNF276		ENST00000471965	ENSG00000102119	protein_coding	EMD
ENST00000568067	ENSG00000103978	protein_coding	TMEM87A		ENST00000471973	ENSG00000141499	protein_coding	WRAP53
ENST00000568077	ENSG00000130731	protein_coding	METTL26		ENST00000471976	ENSG00000011332	protein_coding	DPF1
ENST00000568100	ENSG00000167522	protein_coding	ANKRD11		ENST00000471986	ENSG00000134905	protein_coding	CARS2
ENST00000568115	ENSG00000103528	protein_coding	SYT17		ENST00000471991	ENSG00000116560	protein_coding	SFPQ
ENST00000568129	ENSG00000166503	protein_coding	HDGFL3		ENST00000471992	ENSG00000132591	protein_coding	ERAL1
ENST00000568170	ENSG00000166548	protein_coding	TK2		ENST00000471994	ENSG00000174891	protein_coding	RSRC1
ENST00000568228	ENSG00000103121	protein_coding	CMC2		ENST00000471995	ENSG00000003756	protein_coding	RBM5
ENST00000568230	ENSG00000103550	protein_coding	KNOP1		ENST00000472001	ENSG00000186283	protein_coding	TOR3A
ENST00000568232	ENSG00000179335	protein_coding	CLK3		ENST00000472002	ENSG00000111653	protein_coding	ING4
ENST00000568254	ENSG00000117616	protein_coding	RSRP1		ENST00000472013	ENSG00000127125	protein_coding	PPCS
ENST00000568263	ENSG00000162066	protein_coding	AMDHD2		ENST00000472019	ENSG00000135924	protein_coding	DNAJB2
ENST00000568311	ENSG00000141012	protein_coding	GALNS		ENST00000472022	ENSG00000118922	protein_coding	KLF12
ENST00000568313	ENSG00000161999	protein_coding	JMJD8		ENST00000472024	ENSG00000083937	protein_coding	CHMP2B
ENST00000568319	ENSG00000198931	protein_coding	APRT		ENST00000472030	ENSG00000239305	protein_coding	RNF103
ENST00000568320	ENSG00000157045	protein_coding	NTAN1		ENST00000472032	ENSG00000114439	protein_coding	BBX
ENST00000568325	ENSG00000159461	protein_coding	AMFR		ENST00000472037	ENSG00000010803	protein_coding	SCMH1
ENST00000568328	ENSG00000175267	protein_coding	VWA3A		ENST00000472042	ENSG00000177426	protein_coding	TGIF1
ENST00000568332	ENSG00000260256	lncRNA	ENSG00000260256		ENST00000472045	ENSG00000125347	protein_coding	IRF1
ENST00000568339	ENSG00000131143	protein_coding	COX4I1		ENST00000472046	ENSG00000239653	lncRNA	PSMD6-AS2
ENST00000568343	ENSG00000092445	protein_coding	TYRO3		ENST00000472052	ENSG00000120437	protein_coding	ACAT2
ENST00000568351	ENSG00000186187	protein_coding	ZNRF1		ENST00000472059	ENSG00000072210	protein_coding	ALDH3A2
ENST00000568378	ENSG00000065427	protein_coding	KARS1		ENST00000472067	ENSG00000106144	protein_coding	CASP2
ENST00000568397	ENSG00000087263	protein_coding	OGFOD1		ENST00000472070	ENSG00000115840	protein_coding	SLC25A12
ENST00000568411	ENSG00000103495	protein_coding	MAZ		ENST00000472072	ENSG00000115687	protein_coding	PASK
ENST00000568415	ENSG00000103260	protein_coding	METRN		ENST00000472073	ENSG00000100056	protein_coding	ESS2
ENST00000568434	ENSG00000179958	protein_coding	DCTPP1		ENST00000472077	ENSG00000115241	protein_coding	PPM1G
ENST00000568453	ENSG00000135720	protein_coding	DYNC1LI2		ENST00000472108	ENSG00000136878	protein_coding	USP20
ENST00000568455	ENSG00000034713	protein_coding	GABARAPL2		ENST00000472110	ENSG00000293428	transcribed_unitary_pseudogene	C22orf46P_ENSG00000293428
ENST00000568457	ENSG00000260997	lncRNA	ENSG00000260997		ENST00000472114	ENSG00000131788	protein_coding	PIAS3
ENST00000568463	ENSG00000132600	protein_coding	PRMT7		ENST00000472118	ENSG00000112640	protein_coding	PPP2R5D
ENST00000568470	ENSG00000172831	protein_coding	CES2		ENST00000472127	ENSG00000114857	protein_coding	NKTR
ENST00000568479	ENSG00000067992	protein_coding	PDK3		ENST00000472128	ENSG00000101294	protein_coding	HM13
ENST00000568494	ENSG00000186187	protein_coding	ZNRF1		ENST00000472142	ENSG00000115738	protein_coding	ID2
ENST00000568509	ENSG00000197912	protein_coding	SPG7		ENST00000472155	ENSG00000158062	protein_coding	UBXN11
ENST00000568511	ENSG00000186187	protein_coding	ZNRF1		ENST00000472162	ENSG00000004864	protein_coding	SLC25A13
ENST00000568517	ENSG00000178741	protein_coding	COX5A		ENST00000472164	ENSG00000100296	protein_coding	THOC5
ENST00000568530	ENSG00000090857	protein_coding	PDPR		ENST00000472170	ENSG00000117472	protein_coding	TSPAN1
ENST00000568544	ENSG00000103495	protein_coding	MAZ		ENST00000472174	ENSG00000117410	protein_coding	ATP6V0B
ENST00000568560	ENSG00000260755	lncRNA	ENSG00000260755		ENST00000472179	ENSG00000186184	protein_coding	POLR1D
ENST00000568567	ENSG00000293342	transcribed_processed_pseudogene	ENSG00000261127		ENST00000472183	ENSG00000087460	protein_coding	GNAS
ENST00000568572	ENSG00000166595	protein_coding	CIAO2B		ENST00000472184	ENSG00000156253	protein_coding	RWDD2B
ENST00000568575	ENSG00000198931	protein_coding	APRT		ENST00000472185	ENSG00000147140	protein_coding	NONO
ENST00000568578	ENSG00000147274	protein_coding	RBMX		ENST00000472186	ENSG00000144908	protein_coding	ALDH1L1
ENST00000568583	ENSG00000167515	protein_coding	TRAPPC2L		ENST00000472194	ENSG00000160072	protein_coding	ATAD3B
ENST00000568633	ENSG00000260630	lncRNA	SNAI3-AS1		ENST00000472197	ENSG00000023572	protein_coding	GLRX2
ENST00000568636	ENSG00000140983	protein_coding	RHOT2		ENST00000472207	ENSG00000106771	protein_coding	TMEM245
ENST00000568637	ENSG00000047346	protein_coding	ATOSA		ENST00000472212	ENSG00000291118	lncRNA	ZNF767P
ENST00000568649	ENSG00000138621	protein_coding	PPCDC		ENST00000472217	ENSG00000158773	protein_coding	USF1
ENST00000568672	ENSG00000159593	protein_coding	NAE1		ENST00000472220	ENSG00000135972	protein_coding	MRPS9
ENST00000568675	ENSG00000125144	protein_coding	MT1G		ENST00000472226	ENSG00000134884	protein_coding	ARGLU1
ENST00000568717	ENSG00000103035	protein_coding	PSMD7		ENST00000472229	ENSG00000204568	protein_coding	MRPS18B
ENST00000568741	ENSG00000260658	lncRNA	ENSG00000261502		ENST00000472237	ENSG00000132792	protein_coding	CTNNBL1
ENST00000568744	ENSG00000083799	protein_coding	CYLD		ENST00000472244	ENSG00000185624	protein_coding	P4HB
ENST00000568754	ENSG00000156858	protein_coding	PRR14		ENST00000472252	ENSG00000161249	protein_coding	DMKN
ENST00000568773	ENSG00000130731	protein_coding	METTL26		ENST00000472254	ENSG00000126088	protein_coding	UROD
ENST00000568783	ENSG00000178741	protein_coding	COX5A		ENST00000472257	ENSG00000151276	protein_coding	MAGI1
ENST00000568794	ENSG00000131143	protein_coding	COX4I1		ENST00000472258	ENSG00000114857	protein_coding	NKTR
ENST00000568799	ENSG00000103365	protein_coding	GGA2		ENST00000472267	ENSG00000204568	protein_coding	MRPS18B
ENST00000568812	ENSG00000261236	protein_coding	BOP1		ENST00000472277	ENSG00000117410	protein_coding	ATP6V0B
ENST00000568814	ENSG00000051108	protein_coding	HERPUD1		ENST00000472281	ENSG00000148288	protein_coding	GBGT1
ENST00000568830	ENSG00000130731	protein_coding	METTL26		ENST00000472283	ENSG00000171735	protein_coding	CAMTA1
ENST00000568841	ENSG00000092531	protein_coding	SNAP23		ENST00000472284	ENSG00000196730	protein_coding	DAPK1
ENST00000568861	ENSG00000174171	lncRNA	ENSG00000174171		ENST00000472292	ENSG00000136689	protein_coding	IL1RN
ENST00000568876	ENSG00000137814	protein_coding	HAUS2		ENST00000472295	ENSG00000125877	protein_coding	ITPA
ENST00000568891	ENSG00000140675	protein_coding	SLC5A2		ENST00000472298	ENSG00000139597	protein_coding	N4BP2L1
ENST00000568916	ENSG00000103254	protein_coding	ANTKMT		ENST00000472304	ENSG00000136869	protein_coding	TLR4
ENST00000568922	ENSG00000103365	protein_coding	GGA2		ENST00000472311	ENSG00000112695	protein_coding	COX7A2
ENST00000568954	ENSG00000040199	protein_coding	PHLPP2		ENST00000472321	ENSG00000100097	protein_coding	LGALS1
ENST00000568956	ENSG00000261221	protein_coding	ZNF865		ENST00000472326	ENSG00000127990	protein_coding	SGCE
ENST00000568973	ENSG00000179958	protein_coding	DCTPP1		ENST00000472331	ENSG00000178149	protein_coding	DALRD3
ENST00000568995	ENSG00000174943	protein_coding	KCTD13		ENST00000472333	ENSG00000112062	protein_coding	MAPK14
ENST00000569008	ENSG00000134313	protein_coding	KIDINS220		ENST00000472339	ENSG00000114416	protein_coding	FXR1
ENST00000569085	ENSG00000135723	protein_coding	FHOD1		ENST00000472345	ENSG00000171311	protein_coding	EXOSC1
ENST00000569087	ENSG00000260257	lncRNA	ENSG00000260257		ENST00000472351	ENSG00000055070	protein_coding	SZRD1
ENST00000569097	ENSG00000197081	protein_coding	IGF2R		ENST00000472354	ENSG00000167526	protein_coding	RPL13
ENST00000569141	ENSG00000005187	protein_coding	ACSM3		ENST00000472357	ENSG00000162604	protein_coding	TM2D1
ENST00000569152	ENSG00000173548	protein_coding	SNX33		ENST00000472362	ENSG00000293234	transcribed_processed_pseudogene	RPL17P47_ENSG00000293234
ENST00000569173	ENSG00000137817	protein_coding	PARP6		ENST00000472367	ENSG00000175061	lncRNA	SNHG29
ENST00000569174	ENSG00000198373	protein_coding	WWP2		ENST00000472374	ENSG00000100162	protein_coding	CENPM
ENST00000569183	ENSG00000103091	protein_coding	WDR59		ENST00000472383	ENSG00000168827	protein_coding	GFM1
ENST00000569189	ENSG00000103365	protein_coding	GGA2		ENST00000472396	ENSG00000186591	protein_coding	UBE2H
ENST00000569190	ENSG00000103540	protein_coding	CCP110		ENST00000472397	ENSG00000116521	protein_coding	SCAMP3
ENST00000569197	ENSG00000140983	protein_coding	RHOT2		ENST00000472398	ENSG00000182670	protein_coding	TTC3
ENST00000569217	ENSG00000178952	protein_coding	TUFM		ENST00000472400	ENSG00000131375	protein_coding	CAPN7
ENST00000569240	ENSG00000125107	protein_coding	CNOT1		ENST00000472407	ENSG00000169193	protein_coding	CCDC126
ENST00000569242	ENSG00000259841	lncRNA	LINC01566		ENST00000472411	ENSG00000116857	protein_coding	TMEM9
ENST00000569248	ENSG00000103266	protein_coding	STUB1		ENST00000472414	ENSG00000007923	protein_coding	DNAJC11
ENST00000569251	ENSG00000140497	protein_coding	SCAMP2		ENST00000472417	ENSG00000018408	protein_coding	WWTR1
ENST00000569266	ENSG00000172775	protein_coding	PSME3IP1		ENST00000472418	ENSG00000137100	protein_coding	DCTN3
ENST00000569279	ENSG00000182352	lncRNA	ENSG00000261222		ENST00000472420	ENSG00000138095	protein_coding	LRPPRC
ENST00000569280	ENSG00000132604	protein_coding	TERF2		ENST00000472437	ENSG00000187098	protein_coding	MITF
ENST00000569291	ENSG00000261474	lncRNA	ENSG00000261474		ENST00000472446	ENSG00000133027	protein_coding	PEMT
ENST00000569297	ENSG00000198373	protein_coding	WWP2		ENST00000472453	ENSG00000153046	protein_coding	CDYL
ENST00000569298	ENSG00000065427	protein_coding	KARS1		ENST00000472461	ENSG00000055070	protein_coding	SZRD1
ENST00000569299	ENSG00000166595	protein_coding	CIAO2B		ENST00000472462	ENSG00000077254	protein_coding	USP33
ENST00000569300	ENSG00000103365	protein_coding	GGA2		ENST00000472467	ENSG00000163479	protein_coding	SSR2
ENST00000569301	ENSG00000230989	protein_coding	HSBP1		ENST00000472478	ENSG00000112983	protein_coding	BRD8
ENST00000569302	ENSG00000186073	protein_coding	CDIN1		ENST00000472479	ENSG00000184182	protein_coding	UBE2F
ENST00000569304	ENSG00000103769	protein_coding	RAB11A		ENST00000472484	ENSG00000133142	protein_coding	TCEAL4
ENST00000569316	ENSG00000140932	protein_coding	CMTM2		ENST00000472487	ENSG00000162601	protein_coding	MYSM1
ENST00000569320	ENSG00000135720	protein_coding	DYNC1LI2		ENST00000472495	ENSG00000214941	protein_coding	ZSWIM7
ENST00000569322	ENSG00000102900	protein_coding	NUP93		ENST00000472509	ENSG00000106290	protein_coding	TAF6
ENST00000569359	ENSG00000051523	protein_coding	CYBA		ENST00000472519	ENSG00000124357	protein_coding	NAGK
ENST00000569370	ENSG00000005194	protein_coding	CIAPIN1		ENST00000472520	ENSG00000102312	protein_coding	PORCN
ENST00000569384	ENSG00000253352	protein_coding	TUG1		ENST00000472524	ENSG00000168071	protein_coding	CCDC88B
ENST00000569390	ENSG00000140398	protein_coding	NEIL1		ENST00000472527	ENSG00000135912	protein_coding	TTLL4
ENST00000569437	ENSG00000140474	protein_coding	ULK3		ENST00000472539	ENSG00000206177	protein_coding	HBM
ENST00000569451	ENSG00000127554	protein_coding	GFER		ENST00000472551	ENSG00000138964	protein_coding	PARVG
ENST00000569465	ENSG00000260565	lncRNA	ERVK13-1		ENST00000472558	ENSG00000010295	protein_coding	IFFO1
ENST00000569466	ENSG00000169217	protein_coding	CD2BP2		ENST00000472559	ENSG00000101019	protein_coding	UQCC1
ENST00000569481	ENSG00000149932	protein_coding	TMEM219		ENST00000472561	ENSG00000107551	protein_coding	RASSF4
ENST00000569482	ENSG00000140400	protein_coding	MAN2C1		ENST00000472564	ENSG00000185896	protein_coding	LAMP1
ENST00000569491	ENSG00000138614	protein_coding	INTS14		ENST00000472568	ENSG00000148700	protein_coding	ADD3
ENST00000569495	ENSG00000117616	protein_coding	RSRP1		ENST00000472580	ENSG00000108179	protein_coding	PPIF
ENST00000569500	ENSG00000125144	protein_coding	MT1G		ENST00000472587	ENSG00000160179	protein_coding	ABCG1
ENST00000569517	ENSG00000159322	protein_coding	ADPGK		ENST00000472588	ENSG00000159086	protein_coding	PAXBP1
ENST00000569529	ENSG00000103254	protein_coding	ANTKMT		ENST00000472590	ENSG00000152804	protein_coding	HHEX
ENST00000569540	ENSG00000166822	protein_coding	TMEM170A		ENST00000472593	ENSG00000163872	protein_coding	YEATS2
ENST00000569549	ENSG00000103091	protein_coding	WDR59		ENST00000472616	ENSG00000006459	protein_coding	KDM7A
ENST00000569583	ENSG00000232920	lncRNA	ENSG00000260100		ENST00000472617	ENSG00000143793	protein_coding	C1orf35
ENST00000569597	ENSG00000067365	protein_coding	METTL22		ENST00000472620	ENSG00000100417	protein_coding	PMM1
ENST00000569602	ENSG00000140749	protein_coding	IGSF6		ENST00000472629	ENSG00000136521	protein_coding	NDUFB5
ENST00000569603	ENSG00000260131	lncRNA	LINC00556		ENST00000472634	ENSG00000186431	protein_coding	FCAR
ENST00000569649	ENSG00000178573	protein_coding	MAF		ENST00000472637	ENSG00000163608	protein_coding	NEPRO
ENST00000569651	ENSG00000178188	protein_coding	SH2B1		ENST00000472642	ENSG00000106615	protein_coding	RHEB
ENST00000569653	ENSG00000077235	protein_coding	GTF3C1		ENST00000472644	ENSG00000170017	protein_coding	ALCAM
ENST00000569656	ENSG00000185716	protein_coding	MOSMO		ENST00000472645	ENSG00000126768	protein_coding	TIMM17B
ENST00000569661	ENSG00000260937	lncRNA	ENSG00000260937		ENST00000472651	ENSG00000141367	protein_coding	CLTC
ENST00000569669	ENSG00000261236	protein_coding	BOP1		ENST00000472656	ENSG00000011332	protein_coding	DPF1
ENST00000569685	ENSG00000260188	lncRNA	ENSG00000260188		ENST00000472663	ENSG00000148450	protein_coding	MSRB2
ENST00000569720	ENSG00000197912	protein_coding	SPG7		ENST00000472667	ENSG00000163093	protein_coding	BBS5
ENST00000569723	ENSG00000128989	protein_coding	ARPP19		ENST00000472677	ENSG00000170638	protein_coding	TRABD
ENST00000569733	ENSG00000039523	protein_coding	RIPOR1		ENST00000472679	ENSG00000013441	protein_coding	CLK1
ENST00000569758	ENSG00000140398	protein_coding	NEIL1		ENST00000472695	ENSG00000090266	protein_coding	NDUFB2
ENST00000569760	ENSG00000089280	protein_coding	FUS		ENST00000472705	ENSG00000163608	protein_coding	NEPRO
ENST00000569786	ENSG00000260630	lncRNA	SNAI3-AS1		ENST00000472709	ENSG00000143486	protein_coding	EIF2D
ENST00000569794	ENSG00000177200	protein_coding	CHD9		ENST00000472710	ENSG00000132128	protein_coding	LRRC41
ENST00000569818	ENSG00000186153	protein_coding	WWOX		ENST00000472723	ENSG00000160404	protein_coding	TOR2A
ENST00000569839	ENSG00000159618	protein_coding	ADGRG5		ENST00000472725	ENSG00000168066	protein_coding	SF1
ENST00000569842	ENSG00000102900	protein_coding	NUP93		ENST00000472729	ENSG00000173163	protein_coding	COMMD1
ENST00000569879	ENSG00000162066	protein_coding	AMDHD2		ENST00000472734	ENSG00000117625	protein_coding	RCOR3
ENST00000569893	ENSG00000261192	transcribed_processed_pseudogene	RNF126P1		ENST00000472742	ENSG00000102103	protein_coding	PQBP1
ENST00000569896	ENSG00000103769	protein_coding	RAB11A		ENST00000472745	ENSG00000133142	protein_coding	TCEAL4
ENST00000569899	ENSG00000006007	protein_coding	GDE1		ENST00000472750	ENSG00000162735	protein_coding	PEX19
ENST00000569901	ENSG00000158805	protein_coding	ZNF276		ENST00000472753	ENSG00000163466	protein_coding	ARPC2
ENST00000569904	ENSG00000140497	protein_coding	SCAMP2		ENST00000472755	ENSG00000247596	protein_coding	TWF2
ENST00000569924	ENSG00000125107	protein_coding	CNOT1		ENST00000472758	ENSG00000075292	protein_coding	ZNF638
ENST00000569937	ENSG00000260089	processed_pseudogene	ADAM3B		ENST00000472765	ENSG00000163468	protein_coding	CCT3
ENST00000569949	ENSG00000103089	protein_coding	FA2H		ENST00000472768	ENSG00000213654	protein_coding	GPSM3
ENST00000569952	ENSG00000140829	protein_coding	DHX38		ENST00000472782	ENSG00000154518	protein_coding	ATP5MC3
ENST00000569954	ENSG00000169877	protein_coding	AHSP		ENST00000472783	ENSG00000172456	protein_coding	FGGY
ENST00000569972	ENSG00000137817	protein_coding	PARP6		ENST00000472786	ENSG00000167202	protein_coding	TBC1D2B
ENST00000569977	ENSG00000182885	protein_coding	ADGRG3		ENST00000472789	ENSG00000082014	protein_coding	SMARCD3
ENST00000569978	ENSG00000103495	protein_coding	MAZ		ENST00000472802	ENSG00000117385	protein_coding	P3H1
ENST00000569981	ENSG00000238045	lncRNA	MVP-DT		ENST00000472818	ENSG00000137413	protein_coding	TAF8
ENST00000569990	ENSG00000260880	lncRNA	HCCAT5		ENST00000472820	ENSG00000169692	protein_coding	AGPAT2
ENST00000569997	ENSG00000131143	protein_coding	COX4I1		ENST00000472822	ENSG00000117139	protein_coding	KDM5B
ENST00000570004	ENSG00000166971	protein_coding	AKTIP		ENST00000472823	ENSG00000204681	protein_coding	GABBR1
ENST00000570060	ENSG00000261238	lncRNA	ENSG00000261238		ENST00000472824	ENSG00000143319	protein_coding	ISG20L2
ENST00000570063	ENSG00000117616	protein_coding	RSRP1		ENST00000472825	ENSG00000064886	protein_coding	CHI3L2
ENST00000570108	ENSG00000166140	protein_coding	ZFYVE19		ENST00000472827	ENSG00000168216	protein_coding	LMBRD1
ENST00000570127	ENSG00000293391	transcribed_unitary_pseudogene	LDC1P_ENSG00000293391		ENST00000472842	ENSG00000133794	protein_coding	BMAL1
ENST00000570130	ENSG00000290762	lncRNA	ENSG00000290762		ENST00000472852	ENSG00000122140	protein_coding	MRPS2
ENST00000570132	ENSG00000103260	protein_coding	METRN		ENST00000472863	ENSG00000120093	protein_coding	HOXB3
ENST00000570140	ENSG00000261799	lncRNA	ENSG00000261799		ENST00000472870	ENSG00000198715	protein_coding	GLMP
ENST00000570141	ENSG00000260698	lncRNA	ENSG00000260698		ENST00000472876	ENSG00000128487	protein_coding	SPECC1
ENST00000570161	ENSG00000174197	protein_coding	MGA		ENST00000472888	ENSG00000133111	protein_coding	RFXAP
ENST00000570163	ENSG00000166669	protein_coding	ATF7IP2		ENST00000472894	ENSG00000196305	protein_coding	IARS1
ENST00000570168	ENSG00000103227	protein_coding	LMF1		ENST00000472912	ENSG00000148660	protein_coding	CAMK2G
ENST00000570172	ENSG00000140990	protein_coding	NDUFB10		ENST00000472924	ENSG00000229320	transcribed_processed_pseudogene	KRT8P12
ENST00000570177	ENSG00000196628	protein_coding	TCF4		ENST00000472930	ENSG00000075142	protein_coding	SRI
ENST00000570178	ENSG00000137814	protein_coding	HAUS2		ENST00000472940	ENSG00000108443	protein_coding	RPS6KB1
ENST00000570191	ENSG00000103194	protein_coding	USP10		ENST00000472943	ENSG00000240875	lncRNA	LINC00886
ENST00000570237	ENSG00000103254	protein_coding	ANTKMT		ENST00000472947	ENSG00000169251	protein_coding	NMD3
ENST00000570273	ENSG00000051108	protein_coding	HERPUD1		ENST00000472948	ENSG00000102710	protein_coding	SUPT20H
ENST00000570287	ENSG00000196628	protein_coding	TCF4		ENST00000472974	ENSG00000130592	protein_coding	LSP1
ENST00000570292	ENSG00000157045	protein_coding	NTAN1		ENST00000472977	ENSG00000163131	protein_coding	CTSS
ENST00000570299	ENSG00000186868	protein_coding	MAPT		ENST00000472989	ENSG00000162604	protein_coding	TM2D1
ENST00000570309	ENSG00000262580	lncRNA	ENSG00000262580		ENST00000472992	ENSG00000239998	protein_coding	LILRA2
ENST00000570319	ENSG00000004779	protein_coding	NDUFAB1		ENST00000472999	ENSG00000157927	protein_coding	RADIL
ENST00000570322	ENSG00000170291	protein_coding	ELP5		ENST00000473000	ENSG00000180822	protein_coding	PSMG4
ENST00000570330	ENSG00000129235	protein_coding	TXNDC17		ENST00000473018	ENSG00000117054	protein_coding	ACADM
ENST00000570360	ENSG00000083457	protein_coding	ITGAE		ENST00000473021	ENSG00000185624	protein_coding	P4HB
ENST00000570369	ENSG00000213398	protein_coding	LCAT		ENST00000473037	ENSG00000143669	protein_coding	LYST
ENST00000570391	ENSG00000185813	protein_coding	PCYT2		ENST00000473038	ENSG00000117448	protein_coding	AKR1A1
ENST00000570401	ENSG00000103316	protein_coding	CRYM		ENST00000473039	ENSG00000119522	protein_coding	DENND1A
ENST00000570439	ENSG00000072818	protein_coding	ACAP1		ENST00000473040	ENSG00000164074	protein_coding	ABHD18
ENST00000570445	ENSG00000103415	protein_coding	HMOX2		ENST00000473050	ENSG00000106443	protein_coding	PHF14
ENST00000570458	ENSG00000129255	protein_coding	MPDU1		ENST00000473051	ENSG00000148719	protein_coding	DNAJB12
ENST00000570460	ENSG00000215041	protein_coding	NEURL4		ENST00000473053	ENSG00000152969	protein_coding	JAKMIP1
ENST00000570479	ENSG00000121064	protein_coding	SCPEP1		ENST00000473060	ENSG00000157800	protein_coding	SLC37A3
ENST00000570507	ENSG00000225663	protein_coding	MCRIP1		ENST00000473062	ENSG00000121940	protein_coding	CLCC1
ENST00000570512	ENSG00000262768	lncRNA	ENSG00000262768		ENST00000473063	ENSG00000005483	protein_coding	KMT2E
ENST00000570535	ENSG00000185722	protein_coding	ANKFY1		ENST00000473067	ENSG00000152133	protein_coding	GPATCH11
ENST00000570539	ENSG00000167978	protein_coding	SRRM2		ENST00000473070	ENSG00000111913	protein_coding	RIPOR2
ENST00000570543	ENSG00000108528	protein_coding	SLC25A11		ENST00000473073	ENSG00000114054	protein_coding	PCCB
ENST00000570583	ENSG00000170310	protein_coding	STX8		ENST00000473074	ENSG00000155366	protein_coding	RHOC
ENST00000570622	ENSG00000103415	protein_coding	HMOX2		ENST00000473076	ENSG00000135829	protein_coding	DHX9
ENST00000570625	ENSG00000141543	protein_coding	EIF4A3		ENST00000473081	ENSG00000065413	protein_coding	ANKRD44
ENST00000570628	ENSG00000132361	protein_coding	CLUH		ENST00000473089	ENSG00000142920	protein_coding	AZIN2
ENST00000570646	ENSG00000103415	protein_coding	HMOX2		ENST00000473104	ENSG00000035115	protein_coding	SH3YL1
ENST00000570671	ENSG00000198336	protein_coding	MYL4		ENST00000473119	ENSG00000133114	protein_coding	GPALPP1
ENST00000570679	ENSG00000141556	protein_coding	TBCD		ENST00000473125	ENSG00000175265	protein_coding	GOLGA8A
ENST00000570734	ENSG00000167363	protein_coding	FN3K		ENST00000473126	ENSG00000180902	protein_coding	D2HGDH
ENST00000570740	ENSG00000004897	protein_coding	CDC27		ENST00000473127	ENSG00000256053	protein_coding	COA8
ENST00000570772	ENSG00000198336	protein_coding	MYL4		ENST00000473129	ENSG00000163607	protein_coding	GTPBP8
ENST00000570773	ENSG00000074370	protein_coding	ATP2A3		ENST00000473130	ENSG00000157927	protein_coding	RADIL
ENST00000570788	ENSG00000129194	protein_coding	SOX15		ENST00000473131	ENSG00000089195	protein_coding	TRMT6
ENST00000570805	ENSG00000108561	protein_coding	C1QBP		ENST00000473136	ENSG00000175105	protein_coding	ZNF654
ENST00000570845	ENSG00000074370	protein_coding	ATP2A3		ENST00000473141	ENSG00000163634	protein_coding	THOC7
ENST00000570858	ENSG00000167705	protein_coding	RILP		ENST00000473155	ENSG00000168209	protein_coding	DDIT4
ENST00000570869	ENSG00000262652	lncRNA	ENSG00000262652		ENST00000473156	ENSG00000104974	protein_coding	LILRA1
ENST00000570890	ENSG00000291084	lncRNA	ALOX12P2_ENSG00000291084		ENST00000473157	ENSG00000125520	protein_coding	SLC2A4RG
ENST00000570904	ENSG00000189067	protein_coding	LITAF		ENST00000473176	ENSG00000092203	protein_coding	TOX4
ENST00000570907	ENSG00000185624	protein_coding	P4HB		ENST00000473183	ENSG00000103067	protein_coding	ESRP2
ENST00000570914	ENSG00000141504	protein_coding	SAT2		ENST00000473185	ENSG00000133048	protein_coding	CHI3L1
ENST00000570949	ENSG00000261971	lncRNA	MMP25-AS1		ENST00000473186	ENSG00000055609	protein_coding	KMT2C
ENST00000570971	ENSG00000167978	protein_coding	SRRM2		ENST00000473191	ENSG00000085982	protein_coding	USP40
ENST00000570980	ENSG00000213398	protein_coding	LCAT		ENST00000473202	ENSG00000135919	protein_coding	SERPINE2
ENST00000570984	ENSG00000197879	protein_coding	MYO1C		ENST00000473208	ENSG00000163785	protein_coding	RYK
ENST00000570987	ENSG00000170310	protein_coding	STX8		ENST00000473209	ENSG00000142583	protein_coding	SLC2A5
ENST00000570996	ENSG00000215644	protein_coding	GCGR		ENST00000473212	ENSG00000182871	protein_coding	COL18A1
ENST00000571025	ENSG00000103351	protein_coding	CLUAP1		ENST00000473217	ENSG00000108262	protein_coding	GIT1
ENST00000571029	ENSG00000129235	protein_coding	TXNDC17		ENST00000473219	ENSG00000157212	protein_coding	PAXIP1
ENST00000571074	ENSG00000141504	protein_coding	SAT2		ENST00000473231	ENSG00000160856	protein_coding	FCRL3
ENST00000571133	ENSG00000171490	protein_coding	RSL1D1		ENST00000473234	ENSG00000066739	protein_coding	ATG2B
ENST00000571156	ENSG00000181523	protein_coding	SGSH		ENST00000473243	ENSG00000105726	protein_coding	ATP13A1
ENST00000571163	ENSG00000072210	protein_coding	ALDH3A2		ENST00000473244	ENSG00000099917	protein_coding	MED15
ENST00000571175	ENSG00000103274	protein_coding	NUBP1		ENST00000473256	ENSG00000103275	protein_coding	UBE2I
ENST00000571195	ENSG00000141504	protein_coding	SAT2		ENST00000473257	ENSG00000075624	protein_coding	ACTB
ENST00000571198	ENSG00000122299	protein_coding	ZC3H7A		ENST00000473260	ENSG00000132485	protein_coding	ZRANB2
ENST00000571206	ENSG00000141480	protein_coding	ARRB2		ENST00000473274	ENSG00000178752	protein_coding	ERFE
ENST00000571272	ENSG00000074660	protein_coding	SCARF1		ENST00000473282	ENSG00000136861	protein_coding	CDK5RAP2
ENST00000571285	ENSG00000140987	protein_coding	ZSCAN32		ENST00000473283	ENSG00000100239	protein_coding	PPP6R2
ENST00000571301	ENSG00000175711	protein_coding	B3GNTL1		ENST00000473284	ENSG00000163608	protein_coding	NEPRO
ENST00000571309	ENSG00000142507	protein_coding	PSMB6		ENST00000473289	ENSG00000185513	protein_coding	L3MBTL1
ENST00000571340	ENSG00000262714	lncRNA	ENSG00000262714		ENST00000473291	ENSG00000132297	protein_coding	HHLA1
ENST00000571378	ENSG00000167978	protein_coding	SRRM2		ENST00000473294	ENSG00000176261	protein_coding	ZBTB8OS
ENST00000571460	ENSG00000213918	protein_coding	DNASE1		ENST00000473311	ENSG00000161204	protein_coding	ABCF3
ENST00000571464	ENSG00000006047	protein_coding	YBX2		ENST00000473314	ENSG00000117616	protein_coding	RSRP1
ENST00000571503	ENSG00000204237	protein_coding	OXLD1		ENST00000473318	ENSG00000112146	protein_coding	FBXO9
ENST00000571545	ENSG00000179583	protein_coding	CIITA		ENST00000473338	ENSG00000115652	protein_coding	UXS1
ENST00000571554	ENSG00000141542	protein_coding	RAB40B		ENST00000473341	ENSG00000059378	protein_coding	PARP12
ENST00000571558	ENSG00000129197	protein_coding	RPAIN		ENST00000473343	ENSG00000215788	protein_coding	TNFRSF25
ENST00000571617	ENSG00000185624	protein_coding	P4HB		ENST00000473348	ENSG00000171853	protein_coding	TRAPPC12
ENST00000571629	ENSG00000121057	protein_coding	AKAP1		ENST00000473360	ENSG00000136908	protein_coding	DPM2
ENST00000571632	ENSG00000170037	protein_coding	CNTROB		ENST00000473361	ENSG00000134668	protein_coding	SPOCD1
ENST00000571643	ENSG00000004897	protein_coding	CDC27		ENST00000473364	ENSG00000076770	protein_coding	MBNL3
ENST00000571650	ENSG00000167703	protein_coding	SLC43A2		ENST00000473371	ENSG00000188811	protein_coding	NHLRC3
ENST00000571654	ENSG00000156858	protein_coding	PRR14		ENST00000473373	ENSG00000214078	protein_coding	CPNE1
ENST00000571680	ENSG00000259207	protein_coding	ITGB3		ENST00000473380	ENSG00000005302	protein_coding	MSL3
ENST00000571689	ENSG00000261879	lncRNA	ZNF594-DT		ENST00000473381	ENSG00000160185	protein_coding	UBASH3A
ENST00000571720	ENSG00000184939	protein_coding	ZFP90		ENST00000473382	ENSG00000132716	protein_coding	DCAF8
ENST00000571729	ENSG00000161940	protein_coding	BCL6B		ENST00000473385	ENSG00000082512	protein_coding	TRAF5
ENST00000571757	ENSG00000204237	protein_coding	OXLD1		ENST00000473389	ENSG00000101901	protein_coding	ALG13
ENST00000571790	ENSG00000103274	protein_coding	NUBP1		ENST00000473405	ENSG00000168071	protein_coding	CCDC88B
ENST00000571906	ENSG00000140987	protein_coding	ZSCAN32		ENST00000473414	ENSG00000114744	protein_coding	COMMD2
ENST00000571940	ENSG00000176845	protein_coding	METRNL		ENST00000473426	ENSG00000283994	lncRNA	ENSG00000283994
ENST00000571947	ENSG00000170043	protein_coding	TRAPPC1		ENST00000473427	ENSG00000182180	protein_coding	MRPS16
ENST00000571957	ENSG00000129235	protein_coding	TXNDC17		ENST00000473429	ENSG00000143093	protein_coding	STRIP1
ENST00000571958	ENSG00000174231	protein_coding	PRPF8		ENST00000473430	ENSG00000143033	protein_coding	MTF2
ENST00000571961	ENSG00000234616	protein_coding	JRK		ENST00000473439	ENSG00000015475	protein_coding	BID
ENST00000571980	ENSG00000132388	protein_coding	UBE2G1		ENST00000473456	ENSG00000146842	protein_coding	TMEM209
ENST00000571983	ENSG00000059122	protein_coding	FLYWCH1		ENST00000473459	ENSG00000188186	protein_coding	LAMTOR4
ENST00000572006	ENSG00000162076	protein_coding	FLYWCH2		ENST00000473462	ENSG00000126226	protein_coding	PCID2
ENST00000572021	ENSG00000121060	protein_coding	TRIM25		ENST00000473468	ENSG00000069399	protein_coding	BCL3
ENST00000572110	ENSG00000153406	protein_coding	NMRAL1		ENST00000473485	ENSG00000117410	protein_coding	ATP6V0B
ENST00000572174	ENSG00000129197	protein_coding	RPAIN		ENST00000473492	ENSG00000120662	protein_coding	MTRF1
ENST00000572179	ENSG00000083457	protein_coding	ITGAE		ENST00000473500	ENSG00000136521	protein_coding	NDUFB5
ENST00000572192	ENSG00000108509	protein_coding	CAMTA2		ENST00000473512	ENSG00000133597	protein_coding	ADCK2
ENST00000572232	ENSG00000153406	protein_coding	NMRAL1		ENST00000473525	ENSG00000147140	protein_coding	NONO
ENST00000572267	ENSG00000175711	protein_coding	B3GNTL1		ENST00000473532	ENSG00000176978	protein_coding	DPP7
ENST00000572275	ENSG00000170049	protein_coding	KCNAB3		ENST00000473533	ENSG00000148634	protein_coding	HERC4
ENST00000572303	ENSG00000198336	protein_coding	MYL4		ENST00000473539	ENSG00000091972	protein_coding	CD200
ENST00000572316	ENSG00000198336	protein_coding	MYL4		ENST00000473551	ENSG00000099889	protein_coding	ARVCF
ENST00000572330	ENSG00000141503	protein_coding	MINK1		ENST00000473560	ENSG00000159479	protein_coding	MED8
ENST00000572383	ENSG00000108518	protein_coding	PFN1		ENST00000473565	ENSG00000013441	protein_coding	CLK1
ENST00000572389	ENSG00000141556	protein_coding	TBCD		ENST00000473576	ENSG00000123179	protein_coding	EBPL
ENST00000572391	ENSG00000153406	protein_coding	NMRAL1		ENST00000473578	ENSG00000171735	protein_coding	CAMTA1
ENST00000572453	ENSG00000267532	lncRNA	MIR497HG		ENST00000473597	ENSG00000044446	protein_coding	PHKA2
ENST00000572484	ENSG00000132388	protein_coding	UBE2G1		ENST00000473598	ENSG00000160789	protein_coding	LMNA
ENST00000572515	ENSG00000104825	protein_coding	NFKBIB		ENST00000473608	ENSG00000144566	protein_coding	RAB5A
ENST00000572560	ENSG00000121057	protein_coding	AKAP1		ENST00000473610	ENSG00000055118	protein_coding	KCNH2
ENST00000572584	ENSG00000122390	protein_coding	NAA60		ENST00000473611	ENSG00000227057	protein_coding	WDR46
ENST00000572588	ENSG00000186260	protein_coding	MRTFB		ENST00000473620	ENSG00000125534	protein_coding	PPDPF
ENST00000572634	ENSG00000214401	lncRNA	KANSL1-AS1		ENST00000473626	ENSG00000144580	protein_coding	CNOT9
ENST00000572656	ENSG00000170043	protein_coding	TRAPPC1		ENST00000473629	ENSG00000154144	protein_coding	TBRG1
ENST00000572686	ENSG00000121067	protein_coding	SPOP		ENST00000473633	ENSG00000133612	protein_coding	AGAP3
ENST00000572723	ENSG00000174231	protein_coding	PRPF8		ENST00000473645	ENSG00000114209	protein_coding	PDCD10
ENST00000572761	ENSG00000205629	protein_coding	LCMT1		ENST00000473648	ENSG00000163389	protein_coding	POGLUT1
ENST00000572786	ENSG00000162076	protein_coding	FLYWCH2		ENST00000473649	ENSG00000197448	protein_coding	GSTK1
ENST00000572789	ENSG00000040633	protein_coding	PHF23		ENST00000473651	ENSG00000081307	protein_coding	UBA5
ENST00000572794	ENSG00000141556	protein_coding	TBCD		ENST00000473664	ENSG00000101276	protein_coding	SLC52A3
ENST00000572815	ENSG00000132507	protein_coding	EIF5A		ENST00000473667	ENSG00000120509	protein_coding	PDZD11
ENST00000572834	ENSG00000072849	protein_coding	DERL2		ENST00000473679	ENSG00000158796	protein_coding	DEDD
ENST00000572836	ENSG00000129255	protein_coding	MPDU1		ENST00000473684	ENSG00000176142	protein_coding	TMEM39A
ENST00000572862	ENSG00000167291	protein_coding	TBC1D16		ENST00000473688	ENSG00000134490	protein_coding	TMEM241
ENST00000572883	ENSG00000167978	protein_coding	SRRM2		ENST00000473689	ENSG00000136718	protein_coding	IMP4
ENST00000572888	ENSG00000167261	protein_coding	DPEP2		ENST00000473691	ENSG00000165288	protein_coding	BRWD3
ENST00000572899	ENSG00000172270	protein_coding	BSG		ENST00000473695	ENSG00000148090	protein_coding	AUH
ENST00000572915	ENSG00000007168	protein_coding	PAFAH1B1		ENST00000473699	ENSG00000163479	protein_coding	SSR2
ENST00000572938	ENSG00000122299	protein_coding	ZC3H7A		ENST00000473700	ENSG00000239218	transcribed_processed_pseudogene	RPS20P22
ENST00000572952	ENSG00000167978	protein_coding	SRRM2		ENST00000473716	ENSG00000011332	protein_coding	DPF1
ENST00000572954	ENSG00000103363	protein_coding	ELOB		ENST00000473724	ENSG00000100241	protein_coding	SBF1
ENST00000572977	ENSG00000175711	protein_coding	B3GNTL1		ENST00000473731	ENSG00000134313	protein_coding	KIDINS220
ENST00000572995	ENSG00000185813	protein_coding	PCYT2		ENST00000473735	ENSG00000148824	protein_coding	MTG1
ENST00000573001	ENSG00000006327	protein_coding	TNFRSF12A		ENST00000473739	ENSG00000044446	protein_coding	PHKA2
ENST00000573026	ENSG00000108953	protein_coding	YWHAE		ENST00000473745	ENSG00000128604	protein_coding	IRF5
ENST00000573034	ENSG00000266028	protein_coding	SRGAP2		ENST00000473751	ENSG00000167525	protein_coding	PROCA1
ENST00000573042	ENSG00000262468	lncRNA	LINC01569		ENST00000473754	ENSG00000188529	protein_coding	SRSF10
ENST00000573052	ENSG00000105176	protein_coding	URI1		ENST00000473758	ENSG00000100813	protein_coding	ACIN1
ENST00000573057	ENSG00000129245	protein_coding	FXR2		ENST00000473764	ENSG00000102103	protein_coding	PQBP1
ENST00000573058	ENSG00000157637	protein_coding	SLC38A10		ENST00000473770	ENSG00000241878	protein_coding	PISD
ENST00000573090	ENSG00000224877	protein_coding	NDUFAF8		ENST00000473781	ENSG00000107262	protein_coding	BAG1
ENST00000573103	ENSG00000262075	lncRNA	DKFZP434A062		ENST00000473783	ENSG00000106028	protein_coding	SSBP1
ENST00000573108	ENSG00000121060	protein_coding	TRIM25		ENST00000473787	ENSG00000128604	protein_coding	IRF5
ENST00000573130	ENSG00000261971	lncRNA	MMP25-AS1		ENST00000473798	ENSG00000225880	lncRNA	LINC00115
ENST00000573144	ENSG00000103510	protein_coding	KAT8		ENST00000473799	ENSG00000144642	protein_coding	RBMS3
ENST00000573167	ENSG00000226137	lncRNA	BAIAP2-DT		ENST00000473809	ENSG00000165629	protein_coding	ATP5F1C
ENST00000573173	ENSG00000224877	protein_coding	NDUFAF8		ENST00000473814	ENSG00000186591	protein_coding	UBE2H
ENST00000573183	ENSG00000074755	protein_coding	ZZEF1		ENST00000473824	ENSG00000072401	protein_coding	UBE2D1
ENST00000573204	ENSG00000108561	protein_coding	C1QBP		ENST00000473827	ENSG00000114745	protein_coding	GORASP1
ENST00000573216	ENSG00000172270	protein_coding	BSG		ENST00000473835	ENSG00000163714	protein_coding	U2SURP
ENST00000573222	ENSG00000267532	lncRNA	ENSG00000262089		ENST00000473837	ENSG00000119487	protein_coding	MAPKAP1
ENST00000573315	ENSG00000262152	protein_coding	GREP1		ENST00000473857	ENSG00000132792	protein_coding	CTNNBL1
ENST00000573326	ENSG00000121057	protein_coding	AKAP1		ENST00000473858	ENSG00000188529	protein_coding	SRSF10
ENST00000573346	ENSG00000262580	lncRNA	ENSG00000262580		ENST00000473871	ENSG00000102710	protein_coding	SUPT20H
ENST00000573355	ENSG00000177337	lncRNA	DLGAP1-AS1		ENST00000473880	ENSG00000161036	protein_coding	LRWD1
ENST00000573366	ENSG00000091640	protein_coding	SPAG7		ENST00000473883	ENSG00000180353	protein_coding	HCLS1
ENST00000573377	ENSG00000259207	protein_coding	ITGB3		ENST00000473885	ENSG00000243910	protein_coding	TUBA4B
ENST00000573396	ENSG00000133393	protein_coding	CEP20		ENST00000473886	ENSG00000082701	protein_coding	GSK3B
ENST00000573447	ENSG00000263072	lncRNA	ZNF213-AS1		ENST00000473894	ENSG00000168118	protein_coding	RAB4A
ENST00000573478	ENSG00000225663	protein_coding	MCRIP1		ENST00000473900	ENSG00000117691	protein_coding	NENF
ENST00000573505	ENSG00000072210	protein_coding	ALDH3A2		ENST00000473910	ENSG00000160818	protein_coding	GPATCH4
ENST00000573521	ENSG00000261934	protein_coding	PCDHGA9		ENST00000473911	ENSG00000169583	protein_coding	CLIC3
ENST00000573533	ENSG00000153406	protein_coding	NMRAL1		ENST00000473931	ENSG00000179222	protein_coding	MAGED1
ENST00000573542	ENSG00000132507	protein_coding	EIF5A		ENST00000473939	ENSG00000160991	protein_coding	ORAI2
ENST00000573547	ENSG00000072849	protein_coding	DERL2		ENST00000473940	ENSG00000095794	protein_coding	CREM
ENST00000573564	ENSG00000059122	protein_coding	FLYWCH1		ENST00000473942	ENSG00000170502	protein_coding	NUDT9
ENST00000573565	ENSG00000072210	protein_coding	ALDH3A2		ENST00000473943	ENSG00000025293	protein_coding	PHF20
ENST00000573566	ENSG00000141504	protein_coding	SAT2		ENST00000473946	ENSG00000128159	protein_coding	TUBGCP6
ENST00000573583	ENSG00000167978	protein_coding	SRRM2		ENST00000473949	ENSG00000143761	protein_coding	ARF1
ENST00000573584	ENSG00000108559	protein_coding	NUP88		ENST00000473967	ENSG00000164713	protein_coding	BRI3
ENST00000573602	ENSG00000261924	lncRNA	ENSG00000261924		ENST00000473968	ENSG00000125962	protein_coding	ARMCX5
ENST00000573606	ENSG00000074755	protein_coding	ZZEF1		ENST00000473970	ENSG00000269609	lncRNA	C10orf95-AS1
ENST00000573615	ENSG00000180096	protein_coding	SEPTIN1		ENST00000473974	ENSG00000196998	protein_coding	WDR45
ENST00000573663	ENSG00000103274	protein_coding	NUBP1		ENST00000473976	ENSG00000204348	protein_coding	DXO
ENST00000573692	ENSG00000167978	protein_coding	SRRM2		ENST00000473982	ENSG00000101019	protein_coding	UQCC1
ENST00000573714	ENSG00000132507	protein_coding	EIF5A		ENST00000473983	ENSG00000204344	protein_coding	STK19
ENST00000573717	ENSG00000141258	protein_coding	SGSM2		ENST00000473985	ENSG00000161179	protein_coding	YDJC
ENST00000573747	ENSG00000198336	protein_coding	MYL4		ENST00000473989	ENSG00000157741	protein_coding	UBN2
ENST00000573754	ENSG00000141527	protein_coding	CARD14		ENST00000473996	ENSG00000164050	protein_coding	PLXNB1
ENST00000573759	ENSG00000167842	protein_coding	MIS12		ENST00000473997	ENSG00000101391	protein_coding	CDK5RAP1
ENST00000573763	ENSG00000132386	protein_coding	SERPINF1		ENST00000474013	ENSG00000085514	protein_coding	PILRA
ENST00000573782	ENSG00000167291	protein_coding	TBC1D16		ENST00000474024	ENSG00000125868	protein_coding	DSTN
ENST00000573802	ENSG00000205913	lncRNA	SRRM2-AS1		ENST00000474026	ENSG00000162909	protein_coding	CAPN2
ENST00000573842	ENSG00000103145	protein_coding	HCFC1R1		ENST00000474039	ENSG00000111837	protein_coding	MAK
ENST00000573852	ENSG00000074660	protein_coding	SCARF1		ENST00000474041	ENSG00000162894	protein_coding	FCMR
ENST00000573912	ENSG00000166260	protein_coding	COX11		ENST00000474048	ENSG00000134748	protein_coding	PRPF38A
ENST00000573930	ENSG00000141504	protein_coding	SAT2		ENST00000474050	ENSG00000122694	protein_coding	GLIPR2
ENST00000573947	ENSG00000072210	protein_coding	ALDH3A2		ENST00000474052	ENSG00000175309	protein_coding	PHYKPL
ENST00000573951	ENSG00000281005	lncRNA	LINC00921		ENST00000474064	ENSG00000187147	protein_coding	RNF220
ENST00000573956	ENSG00000141552	protein_coding	ANAPC11		ENST00000474085	ENSG00000115590	protein_coding	IL1R2
ENST00000573968	ENSG00000133393	protein_coding	CEP20		ENST00000474100	ENSG00000159377	protein_coding	PSMB4
ENST00000573994	ENSG00000132383	protein_coding	RPA1		ENST00000474104	ENSG00000163214	protein_coding	DHX57
ENST00000574003	ENSG00000129197	protein_coding	RPAIN		ENST00000474112	ENSG00000163635	protein_coding	ATXN7
ENST00000574028	ENSG00000262117	lncRNA	BCAR4		ENST00000474113	ENSG00000131171	protein_coding	SH3BGRL
ENST00000574096	ENSG00000080986	protein_coding	NDC80		ENST00000474114	ENSG00000141959	protein_coding	PFKL
ENST00000574110	ENSG00000105176	protein_coding	URI1		ENST00000474129	ENSG00000114626	protein_coding	ABTB1
ENST00000574128	ENSG00000108590	protein_coding	MED31		ENST00000474130	ENSG00000106077	protein_coding	ABHD11
ENST00000574135	ENSG00000178381	protein_coding	ZFAND2A		ENST00000474131	ENSG00000148660	protein_coding	CAMK2G
ENST00000574190	ENSG00000225663	protein_coding	MCRIP1		ENST00000474136	ENSG00000142192	protein_coding	APP
ENST00000574295	ENSG00000167193	protein_coding	CRK		ENST00000474140	ENSG00000198912	protein_coding	C1orf174
ENST00000574298	ENSG00000162086	protein_coding	ZNF75A		ENST00000474141	ENSG00000188186	protein_coding	LAMTOR4
ENST00000574330	ENSG00000141505	protein_coding	ASGR1		ENST00000474147	ENSG00000153250	protein_coding	RBMS1
ENST00000574331	ENSG00000167978	protein_coding	SRRM2		ENST00000474148	ENSG00000085978	protein_coding	ATG16L1
ENST00000574340	ENSG00000167978	protein_coding	SRRM2		ENST00000474154	ENSG00000003509	protein_coding	NDUFAF7
ENST00000574388	ENSG00000141505	protein_coding	ASGR1		ENST00000474165	ENSG00000144815	protein_coding	NXPE3
ENST00000574393	ENSG00000103423	protein_coding	DNAJA3		ENST00000474166	ENSG00000002933	protein_coding	TMEM176A
ENST00000574406	ENSG00000091592	protein_coding	NLRP1		ENST00000474174	ENSG00000015285	protein_coding	WAS
ENST00000574418	ENSG00000099385	protein_coding	BCL7C		ENST00000474176	ENSG00000101150	protein_coding	TPD52L2
ENST00000574428	ENSG00000123472	protein_coding	ATPAF1		ENST00000474192	ENSG00000136827	protein_coding	TOR1A
ENST00000574429	ENSG00000129235	protein_coding	TXNDC17		ENST00000474195	ENSG00000124831	protein_coding	LRRFIP1
ENST00000574442	ENSG00000108509	protein_coding	CAMTA2		ENST00000474203	ENSG00000005483	protein_coding	KMT2E
ENST00000574450	ENSG00000205629	protein_coding	LCMT1		ENST00000474210	ENSG00000141741	protein_coding	MIEN1
ENST00000574451	ENSG00000141127	protein_coding	PRPSAP2		ENST00000474211	ENSG00000164543	protein_coding	STK17A
ENST00000574468	ENSG00000007168	protein_coding	PAFAH1B1		ENST00000474216	ENSG00000171824	protein_coding	EXOSC10
ENST00000574471	ENSG00000263063	lncRNA	ENSG00000263063		ENST00000474223	ENSG00000130066	protein_coding	SAT1
ENST00000574494	ENSG00000126602	protein_coding	TRAP1		ENST00000474230	ENSG00000169599	protein_coding	NFU1
ENST00000574512	ENSG00000091592	protein_coding	NLRP1		ENST00000474248	ENSG00000125520	protein_coding	SLC2A4RG
ENST00000574538	ENSG00000101574	protein_coding	METTL4		ENST00000474249	ENSG00000111640	protein_coding	GAPDH
ENST00000574548	ENSG00000108523	protein_coding	RNF167		ENST00000474250	ENSG00000239213	lncRNA	NCK1-DT
ENST00000574561	ENSG00000132376	protein_coding	INPP5K		ENST00000474253	ENSG00000111669	protein_coding	TPI1
ENST00000574569	ENSG00000102901	protein_coding	CENPT		ENST00000474257	ENSG00000003509	protein_coding	NDUFAF7
ENST00000574571	ENSG00000159961	protein_coding	OR3A3		ENST00000474262	ENSG00000136861	protein_coding	CDK5RAP2
ENST00000574623	ENSG00000127804	protein_coding	METTL16		ENST00000474265	ENSG00000177731	protein_coding	FLII
ENST00000574633	ENSG00000132388	protein_coding	UBE2G1		ENST00000474279	ENSG00000114126	protein_coding	TFDP2
ENST00000574640	ENSG00000161905	protein_coding	ALOX15		ENST00000474281	ENSG00000102144	protein_coding	PGK1
ENST00000574668	ENSG00000167874	protein_coding	TMEM88		ENST00000474289	ENSG00000093144	protein_coding	ECHDC1
ENST00000574680	ENSG00000127564	protein_coding	PKMYT1		ENST00000474295	ENSG00000117640	protein_coding	MTFR1L
ENST00000574691	ENSG00000103274	protein_coding	NUBP1		ENST00000474300	ENSG00000069399	protein_coding	BCL3
ENST00000574699	ENSG00000006327	protein_coding	TNFRSF12A		ENST00000474305	ENSG00000132906	protein_coding	CASP9
ENST00000574730	ENSG00000127564	protein_coding	PKMYT1		ENST00000474308	ENSG00000184470	protein_coding	TXNRD2
ENST00000574734	ENSG00000129235	protein_coding	TXNDC17		ENST00000474311	ENSG00000163608	protein_coding	NEPRO
ENST00000574777	ENSG00000185527	protein_coding	PDE6G		ENST00000474312	ENSG00000204120	protein_coding	GIGYF2
ENST00000574788	ENSG00000129204	protein_coding	USP6		ENST00000474315	ENSG00000101365	protein_coding	IDH3B
ENST00000574810	ENSG00000167705	protein_coding	RILP		ENST00000474319	ENSG00000160285	protein_coding	LSS
ENST00000574818	ENSG00000141556	protein_coding	TBCD		ENST00000474320	ENSG00000120675	protein_coding	DNAJC15
ENST00000574821	ENSG00000166260	protein_coding	COX11		ENST00000474323	ENSG00000100347	protein_coding	SAMM50
ENST00000574832	ENSG00000141560	protein_coding	FN3KRP		ENST00000474328	ENSG00000127952	protein_coding	STYXL1
ENST00000574838	ENSG00000129235	protein_coding	TXNDC17		ENST00000474335	ENSG00000150867	protein_coding	PIP4K2A
ENST00000574857	ENSG00000141258	protein_coding	SGSM2		ENST00000474339	ENSG00000163481	protein_coding	RNF25
ENST00000574872	ENSG00000108518	protein_coding	PFN1		ENST00000474352	ENSG00000143416	protein_coding	SELENBP1
ENST00000574944	ENSG00000167302	protein_coding	TEPSIN		ENST00000474362	ENSG00000095794	protein_coding	CREM
ENST00000574954	ENSG00000141480	protein_coding	ARRB2		ENST00000474363	ENSG00000177565	protein_coding	TBL1XR1
ENST00000574980	ENSG00000103145	protein_coding	HCFC1R1		ENST00000474370	ENSG00000164610	protein_coding	RP9
ENST00000574991	ENSG00000174238	protein_coding	PITPNA		ENST00000474371	ENSG00000084623	protein_coding	EIF3I
ENST00000575001	ENSG00000132507	protein_coding	EIF5A		ENST00000474379	ENSG00000143353	protein_coding	LYPLAL1
ENST00000575032	ENSG00000121057	protein_coding	AKAP1		ENST00000474381	ENSG00000234745	protein_coding	HLA-B
ENST00000575039	ENSG00000263293	lncRNA	EFCAB13-DT		ENST00000474384	ENSG00000125835	protein_coding	SNRPB
ENST00000575040	ENSG00000127564	protein_coding	PKMYT1		ENST00000474393	ENSG00000150403	protein_coding	TMCO3
ENST00000575049	ENSG00000167721	protein_coding	TSR1		ENST00000474395	ENSG00000204428	protein_coding	LY6G5C
ENST00000575073	ENSG00000133393	protein_coding	CEP20		ENST00000474403	ENSG00000137078	protein_coding	SIT1
ENST00000575111	ENSG00000108523	protein_coding	RNF167		ENST00000474420	ENSG00000168758	protein_coding	SEMA4C
ENST00000575114	ENSG00000141504	protein_coding	SAT2		ENST00000474426	ENSG00000144357	protein_coding	UBR3
ENST00000575120	ENSG00000103415	protein_coding	HMOX2		ENST00000474427	ENSG00000118515	protein_coding	SGK1
ENST00000575142	ENSG00000091640	protein_coding	SPAG7		ENST00000474429	ENSG00000112062	protein_coding	MAPK14
ENST00000575151	ENSG00000187624	protein_coding	C17orf97		ENST00000474431	ENSG00000147140	protein_coding	NONO
ENST00000575197	ENSG00000108590	protein_coding	MED31		ENST00000474438	ENSG00000149654	protein_coding	CDH22
ENST00000575203	ENSG00000167261	protein_coding	DPEP2		ENST00000474457	ENSG00000112146	protein_coding	FBXO9
ENST00000575242	ENSG00000105176	protein_coding	URI1		ENST00000474459	ENSG00000116337	protein_coding	AMPD2
ENST00000575251	ENSG00000167740	protein_coding	CYB5D2		ENST00000474478	ENSG00000196187	protein_coding	TMEM63A
ENST00000575265	ENSG00000129221	protein_coding	AIPL1		ENST00000474481	ENSG00000160072	protein_coding	ATAD3B
ENST00000575284	ENSG00000161920	protein_coding	MED11		ENST00000474485	ENSG00000225921	protein_coding	NOL7
ENST00000575285	ENSG00000010539	protein_coding	ZNF200		ENST00000474486	ENSG00000158882	protein_coding	TOMM40L
ENST00000575288	ENSG00000174238	protein_coding	PITPNA		ENST00000474499	ENSG00000089682	protein_coding	RBM41
ENST00000575298	ENSG00000185722	protein_coding	ANKFY1		ENST00000474512	ENSG00000068400	protein_coding	GRIPAP1
ENST00000575329	ENSG00000141456	protein_coding	PELP1		ENST00000474539	ENSG00000163660	protein_coding	CCNL1
ENST00000575354	ENSG00000079432	protein_coding	CIC		ENST00000474542	ENSG00000129625	protein_coding	REEP5
ENST00000575384	ENSG00000072210	protein_coding	ALDH3A2		ENST00000474543	ENSG00000101158	protein_coding	NELFCD
ENST00000575396	ENSG00000205629	protein_coding	LCMT1		ENST00000474556	ENSG00000214706	protein_coding	IFRD2
ENST00000575400	ENSG00000108523	protein_coding	RNF167		ENST00000474559	ENSG00000158186	protein_coding	MRAS
ENST00000575441	ENSG00000008516	protein_coding	MMP25		ENST00000474574	ENSG00000148672	protein_coding	GLUD1
ENST00000575458	ENSG00000004975	protein_coding	DVL2		ENST00000474584	ENSG00000156313	protein_coding	RPGR
ENST00000575461	ENSG00000136436	protein_coding	CALCOCO2		ENST00000474587	ENSG00000204348	protein_coding	DXO
ENST00000575475	ENSG00000029725	protein_coding	RABEP1		ENST00000474597	ENSG00000124783	protein_coding	SSR1
ENST00000575479	ENSG00000213918	protein_coding	DNASE1		ENST00000474617	ENSG00000136280	protein_coding	CCM2
ENST00000575484	ENSG00000181523	protein_coding	SGSH		ENST00000474627	ENSG00000171953	protein_coding	ATPAF2
ENST00000575593	ENSG00000261916	lncRNA	ENSG00000261916		ENST00000474632	ENSG00000162613	protein_coding	FUBP1
ENST00000575605	ENSG00000072849	protein_coding	DERL2		ENST00000474633	ENSG00000147162	protein_coding	OGT
ENST00000575608	ENSG00000142163	unprocessed_pseudogene	OR1E3		ENST00000474635	ENSG00000124562	protein_coding	SNRPC
ENST00000575643	ENSG00000142507	protein_coding	PSMB6		ENST00000474637	ENSG00000165219	protein_coding	GAPVD1
ENST00000575679	ENSG00000059122	protein_coding	FLYWCH1		ENST00000474643	ENSG00000204394	protein_coding	VARS1
ENST00000575707	ENSG00000126602	protein_coding	TRAP1		ENST00000474657	ENSG00000088832	protein_coding	FKBP1A
ENST00000575784	ENSG00000091640	protein_coding	SPAG7		ENST00000474661	ENSG00000120699	protein_coding	EXOSC8
ENST00000575796	ENSG00000182557	protein_coding	SPNS3		ENST00000474668	ENSG00000184924	protein_coding	PTRHD1
ENST00000575812	ENSG00000162086	protein_coding	ZNF75A		ENST00000474669	ENSG00000173193	protein_coding	PARP14
ENST00000575815	ENSG00000074356	protein_coding	NCBP3		ENST00000474671	ENSG00000102103	protein_coding	PQBP1
ENST00000575830	ENSG00000004897	protein_coding	CDC27		ENST00000474678	ENSG00000204428	protein_coding	LY6G5C
ENST00000575842	ENSG00000184009	protein_coding	ACTG1		ENST00000474682	ENSG00000150054	protein_coding	MPP7
ENST00000575858	ENSG00000170310	protein_coding	STX8		ENST00000474694	ENSG00000088205	protein_coding	DDX18
ENST00000575870	ENSG00000167978	protein_coding	SRRM2		ENST00000474704	ENSG00000109113	protein_coding	RAB34
ENST00000575894	ENSG00000172366	protein_coding	MCRIP2		ENST00000474705	ENSG00000046651	protein_coding	OFD1
ENST00000575978	ENSG00000141543	protein_coding	EIF4A3		ENST00000474709	ENSG00000143537	protein_coding	ADAM15
ENST00000575984	ENSG00000122299	protein_coding	ZC3H7A		ENST00000474710	ENSG00000181722	protein_coding	ZBTB20
ENST00000575992	ENSG00000204237	protein_coding	OXLD1		ENST00000474712	ENSG00000185624	protein_coding	P4HB
ENST00000576002	ENSG00000224877	protein_coding	NDUFAF8		ENST00000474714	ENSG00000132635	protein_coding	PCED1A
ENST00000576017	ENSG00000205544	protein_coding	TMEM256		ENST00000474716	ENSG00000214941	protein_coding	ZSWIM7
ENST00000576052	ENSG00000185624	protein_coding	P4HB		ENST00000474717	ENSG00000101109	protein_coding	STK4
ENST00000576084	ENSG00000166260	protein_coding	COX11		ENST00000474729	ENSG00000197965	protein_coding	MPZL1
ENST00000576089	ENSG00000111907	protein_coding	TPD52L1		ENST00000474741	ENSG00000198089	protein_coding	SFI1
ENST00000576176	ENSG00000153406	protein_coding	NMRAL1		ENST00000474751	ENSG00000160703	protein_coding	NLRX1
ENST00000576214	ENSG00000184009	protein_coding	ACTG1		ENST00000474757	ENSG00000083750	protein_coding	RRAGB
ENST00000576272	ENSG00000129255	protein_coding	MPDU1		ENST00000474759	ENSG00000157445	protein_coding	CACNA2D3
ENST00000576295	ENSG00000121057	protein_coding	AKAP1		ENST00000474764	ENSG00000293380	transcribed_unitary_pseudogene	ADAM3A_ENSG00000293380
ENST00000576353	ENSG00000159210	protein_coding	SNF8		ENST00000474765	ENSG00000168291	protein_coding	PDHB
ENST00000576370	ENSG00000166260	protein_coding	COX11		ENST00000474766	ENSG00000214193	protein_coding	SH3D21
ENST00000576384	ENSG00000183011	protein_coding	NAA38		ENST00000474770	ENSG00000135250	protein_coding	SRPK2
ENST00000576496	ENSG00000170291	protein_coding	ELP5		ENST00000474772	ENSG00000107099	protein_coding	DOCK8
ENST00000576500	ENSG00000140987	protein_coding	ZSCAN32		ENST00000474793	ENSG00000180228	protein_coding	PRKRA
ENST00000576505	ENSG00000079432	protein_coding	CIC		ENST00000474796	ENSG00000116871	protein_coding	MAP7D1
ENST00000576517	ENSG00000141580	protein_coding	WDR45B		ENST00000474804	ENSG00000084072	protein_coding	PPIE
ENST00000576547	ENSG00000141543	protein_coding	EIF4A3		ENST00000474809	ENSG00000116001	protein_coding	TIA1
ENST00000576549	ENSG00000132514	protein_coding	CLEC10A		ENST00000474814	ENSG00000197989	lncRNA	SNHG12
ENST00000576579	ENSG00000141504	protein_coding	SAT2		ENST00000474820	ENSG00000153250	protein_coding	RBMS1
ENST00000576603	ENSG00000141556	protein_coding	TBCD		ENST00000474821	ENSG00000104320	protein_coding	NBN
ENST00000576625	ENSG00000205629	protein_coding	LCMT1		ENST00000474823	ENSG00000168090	protein_coding	COPS6
ENST00000576677	ENSG00000141556	protein_coding	TBCD		ENST00000474830	ENSG00000082701	protein_coding	GSK3B
ENST00000576708	ENSG00000108559	protein_coding	NUP88		ENST00000474831	ENSG00000188186	protein_coding	LAMTOR4
ENST00000576805	ENSG00000184939	protein_coding	ZFP90		ENST00000474835	ENSG00000156256	protein_coding	USP16
ENST00000576846	ENSG00000141504	protein_coding	SAT2		ENST00000474839	ENSG00000204351	protein_coding	SKIC2
ENST00000576874	ENSG00000198336	protein_coding	MYL4		ENST00000474840	ENSG00000172366	protein_coding	MCRIP2
ENST00000576892	ENSG00000262919	protein_coding	CCNQ		ENST00000474842	ENSG00000003402	protein_coding	CFLAR
ENST00000576894	ENSG00000167978	protein_coding	SRRM2		ENST00000474846	ENSG00000152642	protein_coding	GPD1L
ENST00000576910	ENSG00000108433	protein_coding	GOSR2		ENST00000474852	ENSG00000047410	protein_coding	TPR
ENST00000576912	ENSG00000261845	lncRNA	ENSG00000261845		ENST00000474859	ENSG00000197965	protein_coding	MPZL1
ENST00000577038	ENSG00000108960	protein_coding	MMD		ENST00000474861	ENSG00000134248	protein_coding	LAMTOR5
ENST00000577051	ENSG00000141556	protein_coding	TBCD		ENST00000474864	ENSG00000137404	protein_coding	NRM
ENST00000577066	ENSG00000226137	lncRNA	BAIAP2-DT		ENST00000474866	ENSG00000131368	protein_coding	MRPS25
ENST00000577092	ENSG00000120094	protein_coding	HOXB1		ENST00000474871	ENSG00000113971	protein_coding	NPHP3
ENST00000577119	ENSG00000091592	protein_coding	NLRP1		ENST00000474878	ENSG00000167613	protein_coding	LAIR1
ENST00000577158	ENSG00000224877	protein_coding	NDUFAF8		ENST00000474879	ENSG00000100258	protein_coding	LMF2
ENST00000577185	ENSG00000168234	protein_coding	TTC39C		ENST00000474886	ENSG00000226312	lncRNA	CFLAR-AS1
ENST00000577197	ENSG00000182173	protein_coding	TSEN54		ENST00000474896	ENSG00000087087	protein_coding	SRRT
ENST00000577200	ENSG00000073350	protein_coding	LLGL2		ENST00000474902	ENSG00000177239	protein_coding	MAN1B1
ENST00000577211	ENSG00000073350	protein_coding	LLGL2		ENST00000474903	ENSG00000171109	protein_coding	MFN1
ENST00000577226	ENSG00000109118	protein_coding	PHF12		ENST00000474904	ENSG00000160818	protein_coding	GPATCH4
ENST00000577238	ENSG00000166685	protein_coding	COG1		ENST00000474911	ENSG00000139970	protein_coding	RTN1
ENST00000577250	ENSG00000101782	protein_coding	RIOK3		ENST00000474914	ENSG00000196260	protein_coding	SFTA2
ENST00000577267	ENSG00000264112	lncRNA	ENSG00000264112		ENST00000474918	ENSG00000160323	protein_coding	ADAMTS13
ENST00000577277	ENSG00000187688	protein_coding	TRPV2		ENST00000474922	ENSG00000229547	transcribed_processed_pseudogene	UBE2DNL
ENST00000577286	ENSG00000169738	protein_coding	DCXR		ENST00000474926	ENSG00000116793	protein_coding	PHTF1
ENST00000577296	ENSG00000266714	protein_coding	MYO15B		ENST00000474931	ENSG00000095794	protein_coding	CREM
ENST00000577298	ENSG00000293455	transcribed_unitary_pseudogene	ENSG00000293455		ENST00000474935	ENSG00000144891	protein_coding	AGTR1
ENST00000577300	ENSG00000101596	protein_coding	SMCHD1		ENST00000474941	ENSG00000008324	protein_coding	SS18L2
ENST00000577346	ENSG00000264727	lncRNA	ENSG00000264727		ENST00000474945	ENSG00000114902	protein_coding	SPCS1
ENST00000577371	ENSG00000168461	protein_coding	RAB31		ENST00000474953	ENSG00000054267	protein_coding	ARID4B
ENST00000577398	ENSG00000177731	protein_coding	FLII		ENST00000474956	ENSG00000187147	protein_coding	RNF220
ENST00000577403	ENSG00000132204	lncRNA	LINC00470		ENST00000474965	ENSG00000186265	protein_coding	BTLA
ENST00000577407	ENSG00000125691	protein_coding	RPL23		ENST00000474966	ENSG00000118873	protein_coding	RAB3GAP2
ENST00000577417	ENSG00000007202	protein_coding	BLTP2		ENST00000474970	ENSG00000077782	protein_coding	FGFR1
ENST00000577429	ENSG00000079134	protein_coding	THOC1		ENST00000474985	ENSG00000119812	protein_coding	FAM98A
ENST00000577439	ENSG00000263753	lncRNA	LINC00667		ENST00000474988	ENSG00000112078	protein_coding	KCTD20
ENST00000577454	ENSG00000188895	protein_coding	MSL1		ENST00000474990	ENSG00000089280	protein_coding	FUS
ENST00000577485	ENSG00000177731	protein_coding	FLII		ENST00000474993	ENSG00000107833	protein_coding	NPM3
ENST00000577495	ENSG00000181396	protein_coding	OGFOD3		ENST00000475004	ENSG00000100201	protein_coding	DDX17
ENST00000577500	ENSG00000073350	protein_coding	LLGL2		ENST00000475006	ENSG00000187609	protein_coding	EXD3
ENST00000577501	ENSG00000101782	protein_coding	RIOK3		ENST00000475007	ENSG00000002933	protein_coding	TMEM176A
ENST00000577506	ENSG00000256525	protein_coding	POLG2		ENST00000475010	ENSG00000133606	protein_coding	MKRN1
ENST00000577532	ENSG00000169738	protein_coding	DCXR		ENST00000475022	ENSG00000076984	protein_coding	MAP2K7
ENST00000577539	ENSG00000101558	protein_coding	VAPA		ENST00000475030	ENSG00000291300	lncRNA	PRSS30P
ENST00000577542	ENSG00000125457	protein_coding	MIF4GD		ENST00000475042	ENSG00000114626	protein_coding	ABTB1
ENST00000577549	ENSG00000108406	protein_coding	DHX40		ENST00000475046	ENSG00000116679	protein_coding	IVNS1ABP
ENST00000577560	ENSG00000182352	lncRNA	ENSG00000261222		ENST00000475055	ENSG00000163681	protein_coding	SLMAP
ENST00000577563	ENSG00000099810	protein_coding	MTAP		ENST00000475056	ENSG00000132676	protein_coding	DAP3
ENST00000577571	ENSG00000266094	protein_coding	RASSF5		ENST00000475061	ENSG00000083750	protein_coding	RRAGB
ENST00000577574	ENSG00000169718	protein_coding	DUS1L		ENST00000475065	ENSG00000105821	protein_coding	DNAJC2
ENST00000577578	ENSG00000141551	protein_coding	CSNK1D		ENST00000475072	ENSG00000159140	protein_coding	SON
ENST00000577580	ENSG00000007202	protein_coding	BLTP2		ENST00000475074	ENSG00000136718	protein_coding	IMP4
ENST00000577583	ENSG00000160551	protein_coding	TAOK1		ENST00000475087	ENSG00000100473	protein_coding	COCH
ENST00000577675	ENSG00000108342	protein_coding	CSF3		ENST00000475103	ENSG00000153250	protein_coding	RBMS1
ENST00000577700	ENSG00000232956	lncRNA	SNHG15		ENST00000475111	ENSG00000112697	protein_coding	TMEM30A
ENST00000577706	ENSG00000131747	protein_coding	TOP2A		ENST00000475126	ENSG00000101811	protein_coding	CSTF2
ENST00000577712	ENSG00000169738	protein_coding	DCXR		ENST00000475132	ENSG00000204842	protein_coding	ATXN2
ENST00000577745	ENSG00000125434	protein_coding	SLC25A35		ENST00000475133	ENSG00000116138	protein_coding	DNAJC16
ENST00000577760	ENSG00000125691	protein_coding	RPL23		ENST00000475148	ENSG00000131503	protein_coding	ANKHD1
ENST00000577809	ENSG00000108666	protein_coding	C17orf75		ENST00000475153	ENSG00000197024	protein_coding	ZNF398
ENST00000577824	ENSG00000011143	protein_coding	MKS1		ENST00000475157	ENSG00000159388	protein_coding	BTG2
ENST00000577830	ENSG00000180891	protein_coding	CUEDC1		ENST00000475168	ENSG00000116918	protein_coding	TSNAX
ENST00000577831	ENSG00000125686	protein_coding	MED1		ENST00000475170	ENSG00000160255	protein_coding	ITGB2
ENST00000577840	ENSG00000180891	protein_coding	CUEDC1		ENST00000475185	ENSG00000134490	protein_coding	TMEM241
ENST00000577844	ENSG00000166685	protein_coding	COG1		ENST00000475189	ENSG00000116649	protein_coding	SRM
ENST00000577848	ENSG00000266401	lncRNA	ENSG00000266401		ENST00000475199	ENSG00000142765	protein_coding	SYTL1
ENST00000577865	ENSG00000187688	protein_coding	TRPV2		ENST00000475210	ENSG00000244038	protein_coding	DDOST
ENST00000577880	ENSG00000101596	protein_coding	SMCHD1		ENST00000475213	ENSG00000124783	protein_coding	SSR1
ENST00000577889	ENSG00000196295	lncRNA	GARS1-DT		ENST00000475218	ENSG00000169062	protein_coding	UPF3A
ENST00000577894	ENSG00000185862	protein_coding	EVI2B		ENST00000475219	ENSG00000233527	lncRNA	ZNF529-AS1
ENST00000577908	ENSG00000010244	protein_coding	ZNF207		ENST00000475225	ENSG00000018280	protein_coding	SLC11A1
ENST00000578009	ENSG00000109083	protein_coding	IFT20		ENST00000475226	ENSG00000244734	protein_coding	HBB
ENST00000578013	ENSG00000141447	protein_coding	OSBPL1A		ENST00000475229	ENSG00000290854	lncRNA	ENSG00000290854
ENST00000578025	ENSG00000265148	lncRNA	TSPOAP1-AS1		ENST00000475235	ENSG00000241106	protein_coding	HLA-DOB
ENST00000578033	ENSG00000072778	protein_coding	ACADVL		ENST00000475236	ENSG00000171703	protein_coding	TCEA2
ENST00000578036	ENSG00000291117	lncRNA	ENSG00000291117		ENST00000475243	ENSG00000124164	protein_coding	VAPB
ENST00000578090	ENSG00000108578	protein_coding	BLMH		ENST00000475244	ENSG00000082684	protein_coding	SEMA5B
ENST00000578095	ENSG00000125458	protein_coding	NT5C		ENST00000475255	ENSG00000187764	protein_coding	SEMA4D
ENST00000578130	ENSG00000169660	protein_coding	HEXD		ENST00000475261	ENSG00000131788	protein_coding	PIAS3
ENST00000578132	ENSG00000108510	protein_coding	MED13		ENST00000475276	ENSG00000090266	protein_coding	NDUFB2
ENST00000578151	ENSG00000108384	protein_coding	RAD51C		ENST00000475278	ENSG00000174891	protein_coding	RSRC1
ENST00000578168	ENSG00000169727	protein_coding	GPS1		ENST00000475283	ENSG00000106868	protein_coding	SUSD1
ENST00000578201	ENSG00000108469	protein_coding	RECQL5		ENST00000475285	ENSG00000269891	protein_coding	ARHGAP19-SLIT1
ENST00000578202	ENSG00000065534	protein_coding	MYLK		ENST00000475289	ENSG00000170989	protein_coding	S1PR1
ENST00000578205	ENSG00000126858	protein_coding	RHOT1		ENST00000475297	ENSG00000160181	protein_coding	TFF2
ENST00000578208	ENSG00000125447	protein_coding	GGA3		ENST00000475298	ENSG00000163660	protein_coding	CCNL1
ENST00000578245	ENSG00000196295	lncRNA	GARS1-DT		ENST00000475304	ENSG00000231925	protein_coding	TAPBP
ENST00000578270	ENSG00000158201	protein_coding	ABHD3		ENST00000475315	ENSG00000114416	protein_coding	FXR1
ENST00000578279	ENSG00000169727	protein_coding	GPS1		ENST00000475317	ENSG00000285756	lncRNA	ENSG00000285756
ENST00000578282	ENSG00000105221	protein_coding	AKT2		ENST00000475319	ENSG00000093144	protein_coding	ECHDC1
ENST00000578283	ENSG00000173991	protein_coding	TCAP		ENST00000475320	ENSG00000158089	protein_coding	GALNT14
ENST00000578287	ENSG00000181396	protein_coding	OGFOD3		ENST00000475325	ENSG00000151474	protein_coding	FRMD4A
ENST00000578293	ENSG00000196295	lncRNA	GARS1-DT		ENST00000475333	ENSG00000143179	protein_coding	UCK2
ENST00000578294	ENSG00000125450	protein_coding	NUP85		ENST00000475336	ENSG00000154310	protein_coding	TNIK
ENST00000578307	ENSG00000171634	protein_coding	BPTF		ENST00000475338	ENSG00000230124	protein_coding	ACBD6
ENST00000578313	ENSG00000108622	protein_coding	ICAM2		ENST00000475347	ENSG00000144891	protein_coding	AGTR1
ENST00000578328	ENSG00000263528	protein_coding	IKBKE		ENST00000475350	ENSG00000084072	protein_coding	PPIE
ENST00000578337	ENSG00000125458	protein_coding	NT5C		ENST00000475353	ENSG00000132155	protein_coding	RAF1
ENST00000578339	ENSG00000198783	protein_coding	ZNF830		ENST00000475358	ENSG00000138119	protein_coding	MYOF
ENST00000578348	ENSG00000125447	protein_coding	GGA3		ENST00000475367	ENSG00000197694	protein_coding	SPTAN1
ENST00000578351	ENSG00000141522	protein_coding	ARHGDIA		ENST00000475369	ENSG00000291077	lncRNA	ENSG00000291077
ENST00000578361	ENSG00000169696	protein_coding	ASPSCR1		ENST00000475373	ENSG00000143569	protein_coding	UBAP2L
ENST00000578386	ENSG00000108854	protein_coding	SMURF2		ENST00000475385	ENSG00000139508	protein_coding	SLC46A3
ENST00000578407	ENSG00000125458	protein_coding	NT5C		ENST00000475389	ENSG00000167613	protein_coding	LAIR1
ENST00000578415	ENSG00000182173	protein_coding	TSEN54		ENST00000475394	ENSG00000075711	protein_coding	DLG1
ENST00000578427	ENSG00000264707	lncRNA	L3MBTL4-AS1		ENST00000475415	ENSG00000106263	protein_coding	EIF3B
ENST00000578491	ENSG00000108654	protein_coding	DDX5		ENST00000475421	ENSG00000119522	protein_coding	DENND1A
ENST00000578501	ENSG00000141551	protein_coding	CSNK1D		ENST00000475441	ENSG00000197989	lncRNA	SNHG12
ENST00000578509	ENSG00000173762	protein_coding	CD7		ENST00000475443	ENSG00000166171	protein_coding	DPCD
ENST00000578527	ENSG00000154217	protein_coding	PITPNC1		ENST00000475449	ENSG00000177239	protein_coding	MAN1B1
ENST00000578550	ENSG00000141552	protein_coding	ANAPC11		ENST00000475451	ENSG00000154305	protein_coding	MIA3
ENST00000578558	ENSG00000177731	protein_coding	FLII		ENST00000475463	ENSG00000135749	protein_coding	PCNX2
ENST00000578572	ENSG00000196295	lncRNA	GARS1-DT		ENST00000475465	ENSG00000131174	protein_coding	COX7B
ENST00000578577	ENSG00000131748	protein_coding	STARD3		ENST00000475485	ENSG00000138964	protein_coding	PARVG
ENST00000578593	ENSG00000198231	protein_coding	DDX42		ENST00000475486	ENSG00000116497	protein_coding	S100PBP
ENST00000578611	ENSG00000101608	protein_coding	MYL12A		ENST00000475491	ENSG00000115041	protein_coding	KCNIP3
ENST00000578615	ENSG00000105221	protein_coding	AKT2		ENST00000475498	ENSG00000214941	protein_coding	ZSWIM7
ENST00000578638	ENSG00000073350	protein_coding	LLGL2		ENST00000475506	ENSG00000117118	protein_coding	SDHB
ENST00000578660	ENSG00000263412	lncRNA	NFE2L1-DT		ENST00000475509	ENSG00000127948	protein_coding	POR
ENST00000578664	ENSG00000266835	lncRNA	GAPLINC		ENST00000475513	ENSG00000187688	protein_coding	TRPV2
ENST00000578681	ENSG00000198231	protein_coding	DDX42		ENST00000475517	ENSG00000174567	protein_coding	GOLT1A
ENST00000578701	ENSG00000260372	lncRNA	AQP4-AS1		ENST00000475523	ENSG00000157873	protein_coding	TNFRSF14
ENST00000578711	ENSG00000072778	protein_coding	ACADVL		ENST00000475533	ENSG00000158552	protein_coding	ZFAND2B
ENST00000578734	ENSG00000168461	protein_coding	RAB31		ENST00000475536	ENSG00000002933	protein_coding	TMEM176A
ENST00000578756	ENSG00000161526	protein_coding	SAP30BP		ENST00000475542	ENSG00000107651	protein_coding	SEC23IP
ENST00000578773	ENSG00000125447	protein_coding	GGA3		ENST00000475550	ENSG00000169764	protein_coding	UGP2
ENST00000578780	ENSG00000176225	protein_coding	RTTN		ENST00000475551	ENSG00000136280	protein_coding	CCM2
ENST00000578804	ENSG00000108654	protein_coding	DDX5		ENST00000475554	ENSG00000055070	protein_coding	SZRD1
ENST00000578820	ENSG00000141562	protein_coding	NARF		ENST00000475564	ENSG00000181090	protein_coding	EHMT1
ENST00000578845	ENSG00000147889	protein_coding	CDKN2A		ENST00000475573	ENSG00000239672	protein_coding	NME1
ENST00000578885	ENSG00000169738	protein_coding	DCXR		ENST00000475577	ENSG00000111846	protein_coding	GCNT2
ENST00000578898	ENSG00000108599	protein_coding	AKAP10		ENST00000475587	ENSG00000116604	protein_coding	MEF2D
ENST00000578919	ENSG00000178927	protein_coding	CYBC1		ENST00000475590	ENSG00000003756	protein_coding	RBM5
ENST00000578921	ENSG00000168461	protein_coding	RAB31		ENST00000475591	ENSG00000158062	protein_coding	UBXN11
ENST00000578942	ENSG00000101557	protein_coding	USP14		ENST00000475593	ENSG00000072274	protein_coding	TFRC
ENST00000578963	ENSG00000105655	protein_coding	ISYNA1		ENST00000475595	ENSG00000154743	protein_coding	TSEN2
ENST00000578968	ENSG00000232956	lncRNA	SNHG15		ENST00000475610	ENSG00000087460	protein_coding	GNAS
ENST00000578977	ENSG00000263609	lncRNA	LINC02002		ENST00000475613	ENSG00000151208	protein_coding	DLG5
ENST00000578987	ENSG00000125450	protein_coding	NUP85		ENST00000475622	ENSG00000153395	protein_coding	LPCAT1
ENST00000579003	ENSG00000265206	lncRNA	MIR142HG		ENST00000475642	ENSG00000085998	protein_coding	POMGNT1
ENST00000579004	ENSG00000169738	protein_coding	DCXR		ENST00000475645	ENSG00000057663	protein_coding	ATG5
ENST00000579005	ENSG00000161526	protein_coding	SAP30BP		ENST00000475650	ENSG00000169221	protein_coding	TBC1D10B
ENST00000579007	ENSG00000266835	lncRNA	GAPLINC		ENST00000475658	ENSG00000197070	protein_coding	ARRDC1
ENST00000579016	ENSG00000167280	protein_coding	ENGASE		ENST00000475668	ENSG00000257335	protein_coding	MGAM
ENST00000579020	ENSG00000153982	protein_coding	GDPD1		ENST00000475675	ENSG00000150540	protein_coding	HNMT
ENST00000579023	ENSG00000125458	protein_coding	NT5C		ENST00000475678	ENSG00000127837	protein_coding	AAMP
ENST00000579025	ENSG00000134046	protein_coding	MBD2		ENST00000475680	ENSG00000170142	protein_coding	UBE2E1
ENST00000579031	ENSG00000087191	protein_coding	PSMC5		ENST00000475687	ENSG00000146828	protein_coding	SLC12A9
ENST00000579052	ENSG00000266714	protein_coding	MYO15B		ENST00000475693	ENSG00000168397	protein_coding	ATG4B
ENST00000579064	ENSG00000166347	protein_coding	CYB5A		ENST00000475697	ENSG00000117859	protein_coding	OSBPL9
ENST00000579071	ENSG00000075336	protein_coding	TIMM21		ENST00000475699	ENSG00000102125	protein_coding	TAFAZZIN
ENST00000579082	ENSG00000125458	protein_coding	NT5C		ENST00000475705	ENSG00000213676	protein_coding	ATF6B
ENST00000579119	ENSG00000125457	protein_coding	MIF4GD		ENST00000475707	ENSG00000177463	protein_coding	NR2C2
ENST00000579121	ENSG00000141522	protein_coding	ARHGDIA		ENST00000475709	ENSG00000124357	protein_coding	NAGK
ENST00000579122	ENSG00000147889	protein_coding	CDKN2A		ENST00000475721	ENSG00000114867	protein_coding	EIF4G1
ENST00000579152	ENSG00000108551	protein_coding	RASD1		ENST00000475722	ENSG00000143363	protein_coding	PRUNE1
ENST00000579155	ENSG00000169738	protein_coding	DCXR		ENST00000475723	ENSG00000011295	protein_coding	TTC19
ENST00000579180	ENSG00000153944	protein_coding	MSI2		ENST00000475724	ENSG00000143353	protein_coding	LYPLAL1
ENST00000579294	ENSG00000177731	protein_coding	FLII		ENST00000475730	ENSG00000215788	protein_coding	TNFRSF25
ENST00000579344	ENSG00000126353	protein_coding	CCR7		ENST00000475738	ENSG00000271147	lncRNA	ARMCX5-GPRASP2_ENSG00000271147
ENST00000579345	ENSG00000105221	protein_coding	AKT2		ENST00000475759	ENSG00000157017	protein_coding	GHRL
ENST00000579350	ENSG00000266173	protein_coding	STRADA		ENST00000475763	ENSG00000041802	protein_coding	LSG1
ENST00000579352	ENSG00000264177	lncRNA	ENSG00000264177		ENST00000475766	ENSG00000117616	protein_coding	RSRP1
ENST00000579364	ENSG00000008838	protein_coding	MED24		ENST00000475770	ENSG00000001631	protein_coding	KRIT1
ENST00000579383	ENSG00000232956	lncRNA	SNHG15		ENST00000475783	ENSG00000155368	protein_coding	DBI
ENST00000579434	ENSG00000101751	protein_coding	POLI		ENST00000475806	ENSG00000068438	protein_coding	FTSJ1
ENST00000579446	ENSG00000130255	protein_coding	RPL36		ENST00000475815	ENSG00000171055	protein_coding	FEZ2
ENST00000579449	ENSG00000182173	protein_coding	TSEN54		ENST00000475824	ENSG00000169241	protein_coding	SLC50A1
ENST00000579483	ENSG00000153944	protein_coding	MSI2		ENST00000475828	ENSG00000163875	protein_coding	MEAF6
ENST00000579502	ENSG00000108582	protein_coding	CPD		ENST00000475836	ENSG00000163584	protein_coding	RPL22L1
ENST00000579531	ENSG00000153944	protein_coding	MSI2		ENST00000475850	ENSG00000186654	protein_coding	PRR5
ENST00000579546	ENSG00000072778	protein_coding	ACADVL		ENST00000475851	ENSG00000011523	protein_coding	CEP68
ENST00000579585	ENSG00000198909	protein_coding	MAP3K3		ENST00000475862	ENSG00000103496	protein_coding	STX4
ENST00000579590	ENSG00000153944	protein_coding	MSI2		ENST00000475863	ENSG00000115289	protein_coding	PCGF1
ENST00000579618	ENSG00000167088	protein_coding	SNRPD1		ENST00000475864	ENSG00000185272	protein_coding	RBM11
ENST00000579650	ENSG00000167525	protein_coding	PROCA1		ENST00000475890	ENSG00000139631	protein_coding	CSAD
ENST00000579674	ENSG00000167543	protein_coding	TP53I13		ENST00000475892	ENSG00000102710	protein_coding	SUPT20H
ENST00000579687	ENSG00000108622	protein_coding	ICAM2		ENST00000475894	ENSG00000080845	protein_coding	DLGAP4
ENST00000579690	ENSG00000083896	protein_coding	YTHDC1		ENST00000475895	ENSG00000144029	protein_coding	MRPS5
ENST00000579716	ENSG00000141030	protein_coding	COPS3		ENST00000475900	ENSG00000189350	protein_coding	TOGARAM2
ENST00000579733	ENSG00000109046	protein_coding	WSB1		ENST00000475915	ENSG00000114209	protein_coding	PDCD10
ENST00000579745	ENSG00000265544	lncRNA	AA06		ENST00000475919	ENSG00000117448	protein_coding	AKR1A1
ENST00000579761	ENSG00000125445	protein_coding	MRPS7		ENST00000475922	ENSG00000134324	protein_coding	LPIN1
ENST00000579810	ENSG00000010244	protein_coding	ZNF207		ENST00000475928	ENSG00000144306	protein_coding	SCRN3
ENST00000579838	ENSG00000125450	protein_coding	NUP85		ENST00000475929	ENSG00000085563	protein_coding	ABCB1
ENST00000579842	ENSG00000169738	protein_coding	DCXR		ENST00000475945	ENSG00000110651	protein_coding	CD81
ENST00000579859	ENSG00000265148	lncRNA	TSPOAP1-AS1		ENST00000475946	ENSG00000124782	protein_coding	RREB1
ENST00000579900	ENSG00000125450	protein_coding	NUP85		ENST00000475947	ENSG00000175061	lncRNA	SNHG29
ENST00000579955	ENSG00000214941	protein_coding	ZSWIM7		ENST00000475953	ENSG00000175061	lncRNA	SNHG29
ENST00000579961	ENSG00000141068	protein_coding	KSR1		ENST00000475957	ENSG00000171843	protein_coding	MLLT3
ENST00000579972	ENSG00000264451	lncRNA	ENSG00000264451		ENST00000475965	ENSG00000100429	protein_coding	HDAC10
ENST00000579978	ENSG00000141552	protein_coding	ANAPC11		ENST00000475969	ENSG00000169598	protein_coding	DFFB
ENST00000579984	ENSG00000172301	protein_coding	COPRS		ENST00000475970	ENSG00000164548	protein_coding	TRA2A
ENST00000579991	ENSG00000264364	protein_coding	DYNLL2		ENST00000475971	ENSG00000164828	protein_coding	SUN1
ENST00000580013	ENSG00000182173	protein_coding	TSEN54		ENST00000475977	ENSG00000196998	protein_coding	WDR45
ENST00000580018	ENSG00000265354	protein_coding	TIMM23		ENST00000475978	ENSG00000175137	protein_coding	SH3BP5L
ENST00000580027	ENSG00000073350	protein_coding	LLGL2		ENST00000475993	ENSG00000204574	protein_coding	ABCF1
ENST00000580033	ENSG00000141522	protein_coding	ARHGDIA		ENST00000475997	ENSG00000153187	protein_coding	HNRNPU
ENST00000580048	ENSG00000264247	lncRNA	ZNF407-AS1		ENST00000475998	ENSG00000188428	protein_coding	BLOC1S5
ENST00000580055	ENSG00000108591	protein_coding	DRG2		ENST00000476003	ENSG00000163882	protein_coding	POLR2H
ENST00000580078	ENSG00000108469	protein_coding	RECQL5		ENST00000476004	ENSG00000126883	protein_coding	NUP214
ENST00000580082	ENSG00000263753	lncRNA	LINC00667		ENST00000476006	ENSG00000160712	protein_coding	IL6R
ENST00000580098	ENSG00000141526	protein_coding	SLC16A3		ENST00000476012	ENSG00000055950	protein_coding	MRPL43
ENST00000580147	ENSG00000133027	protein_coding	PEMT		ENST00000476037	ENSG00000143033	protein_coding	MTF2
ENST00000580158	ENSG00000108424	protein_coding	KPNB1		ENST00000476041	ENSG00000181817	protein_coding	LSM10
ENST00000580168	ENSG00000198265	protein_coding	HELZ		ENST00000476050	ENSG00000009790	protein_coding	TRAF3IP3
ENST00000580191	ENSG00000134504	protein_coding	KCTD1		ENST00000476056	ENSG00000101104	protein_coding	PABPC1L
ENST00000580197	ENSG00000265933	lncRNA	LINC00668		ENST00000476059	ENSG00000106123	protein_coding	EPHB6
ENST00000580248	ENSG00000143183	protein_coding	TMCO1		ENST00000476064	ENSG00000114388	protein_coding	NPRL2
ENST00000580262	ENSG00000266714	protein_coding	MYO15B		ENST00000476071	ENSG00000088833	protein_coding	NSFL1C
ENST00000580271	ENSG00000166685	protein_coding	COG1		ENST00000476079	ENSG00000162373	protein_coding	BEND5
ENST00000580377	ENSG00000076382	protein_coding	SPAG5		ENST00000476095	ENSG00000160796	protein_coding	NBEAL2
ENST00000580423	ENSG00000125458	protein_coding	NT5C		ENST00000476099	ENSG00000244158	lncRNA	CALHM6-AS1
ENST00000580507	ENSG00000263609	lncRNA	LINC02002		ENST00000476103	ENSG00000136770	protein_coding	DNAJC1
ENST00000580525	ENSG00000184060	protein_coding	ADAP2		ENST00000476106	ENSG00000142168	protein_coding	SOD1
ENST00000580534	ENSG00000169696	protein_coding	ASPSCR1		ENST00000476110	ENSG00000100387	protein_coding	RBX1
ENST00000580558	ENSG00000108666	protein_coding	C17orf75		ENST00000476117	ENSG00000135250	protein_coding	SRPK2
ENST00000580571	ENSG00000125457	protein_coding	MIF4GD		ENST00000476118	ENSG00000106631	protein_coding	MYL7
ENST00000580573	ENSG00000108424	protein_coding	KPNB1		ENST00000476120	ENSG00000198039	protein_coding	ZNF273
ENST00000580617	ENSG00000141027	protein_coding	NCOR1		ENST00000476142	ENSG00000180376	protein_coding	CCDC66
ENST00000580638	ENSG00000134504	protein_coding	KCTD1		ENST00000476143	ENSG00000143183	protein_coding	TMCO1
ENST00000580646	ENSG00000125447	protein_coding	GGA3		ENST00000476149	ENSG00000088205	protein_coding	DDX18
ENST00000580677	ENSG00000263433	processed_pseudogene	ENSG00000263433		ENST00000476159	ENSG00000132424	protein_coding	PNISR
ENST00000580678	ENSG00000166347	protein_coding	CYB5A		ENST00000476163	ENSG00000171735	protein_coding	CAMTA1
ENST00000580684	ENSG00000263753	lncRNA	LINC00667		ENST00000476175	ENSG00000100462	protein_coding	PRMT5
ENST00000580685	ENSG00000141522	protein_coding	ARHGDIA		ENST00000476176	ENSG00000078070	protein_coding	MCCC1
ENST00000580691	ENSG00000008283	protein_coding	CYB561		ENST00000476181	ENSG00000090266	protein_coding	NDUFB2
ENST00000580731	ENSG00000169718	protein_coding	DUS1L		ENST00000476185	ENSG00000160813	protein_coding	PPP1R35
ENST00000580750	ENSG00000169738	protein_coding	DCXR		ENST00000476189	ENSG00000092820	protein_coding	EZR
ENST00000580758	ENSG00000125458	protein_coding	NT5C		ENST00000476196	ENSG00000087460	protein_coding	GNAS
ENST00000580784	ENSG00000141551	protein_coding	CSNK1D		ENST00000476198	ENSG00000069493	protein_coding	CLEC2D
ENST00000580788	ENSG00000187688	protein_coding	TRPV2		ENST00000476199	ENSG00000162869	protein_coding	PPP1R21
ENST00000580795	ENSG00000168461	protein_coding	RAB31		ENST00000476200	ENSG00000101247	protein_coding	NDUFAF5
ENST00000580814	ENSG00000074319	protein_coding	TSG101		ENST00000476212	ENSG00000221829	protein_coding	FANCG
ENST00000580834	ENSG00000129255	protein_coding	MPDU1		ENST00000476216	ENSG00000130414	protein_coding	NDUFA10
ENST00000580840	ENSG00000172171	protein_coding	TEFM		ENST00000476217	ENSG00000114850	protein_coding	SSR3
ENST00000580865	ENSG00000007237	protein_coding	GAS7		ENST00000476228	ENSG00000114354	protein_coding	TFG
ENST00000580890	ENSG00000167419	protein_coding	LPO		ENST00000476229	ENSG00000143303	protein_coding	METTL25B
ENST00000580960	ENSG00000265542	lncRNA	ENSG00000265542		ENST00000476231	ENSG00000117614	protein_coding	SYF2
ENST00000580974	ENSG00000154217	protein_coding	PITPNC1		ENST00000476233	ENSG00000122566	protein_coding	HNRNPA2B1
ENST00000580982	ENSG00000132199	protein_coding	ENOSF1		ENST00000476238	ENSG00000026297	protein_coding	RNASET2
ENST00000580997	ENSG00000161956	protein_coding	SENP3		ENST00000476241	ENSG00000153187	protein_coding	HNRNPU
ENST00000581029	ENSG00000266835	lncRNA	GAPLINC		ENST00000476247	ENSG00000105221	protein_coding	AKT2
ENST00000581066	ENSG00000266472	protein_coding	MRPS21		ENST00000476258	ENSG00000189159	protein_coding	JPT1
ENST00000581080	ENSG00000265666	lncRNA	RARA-AS1		ENST00000476262	ENSG00000168958	protein_coding	MFF
ENST00000581094	ENSG00000126858	protein_coding	RHOT1		ENST00000476266	ENSG00000105221	protein_coding	AKT2
ENST00000581109	ENSG00000168461	protein_coding	RAB31		ENST00000476275	ENSG00000036549	protein_coding	ZZZ3
ENST00000581125	ENSG00000264589	lncRNA	MAPT-AS1		ENST00000476276	ENSG00000291300	lncRNA	PRSS30P
ENST00000581140	ENSG00000153982	protein_coding	GDPD1		ENST00000476279	ENSG00000090266	protein_coding	NDUFB2
ENST00000581150	ENSG00000104904	protein_coding	OAZ1		ENST00000476283	ENSG00000157017	protein_coding	GHRL
ENST00000581196	ENSG00000178927	protein_coding	CYBC1		ENST00000476284	ENSG00000025708	protein_coding	TYMP
ENST00000581213	ENSG00000264243	lncRNA	ENSG00000264243		ENST00000476287	ENSG00000112584	protein_coding	FAM120B
ENST00000581220	ENSG00000101782	protein_coding	RIOK3		ENST00000476309	ENSG00000177674	protein_coding	AGTRAP
ENST00000581221	ENSG00000108384	protein_coding	RAD51C		ENST00000476320	ENSG00000186577	protein_coding	SMIM29
ENST00000581226	ENSG00000101596	protein_coding	SMCHD1		ENST00000476321	ENSG00000134202	protein_coding	GSTM3
ENST00000581236	ENSG00000160606	protein_coding	TLCD1		ENST00000476323	ENSG00000256053	protein_coding	COA8
ENST00000581267	ENSG00000007202	protein_coding	BLTP2		ENST00000476324	ENSG00000196329	protein_coding	GIMAP5
ENST00000581284	ENSG00000172057	protein_coding	ORMDL3		ENST00000476331	ENSG00000088726	protein_coding	TMEM40
ENST00000581285	ENSG00000184060	protein_coding	ADAP2		ENST00000476334	ENSG00000114745	protein_coding	GORASP1
ENST00000581287	ENSG00000141526	protein_coding	SLC16A3		ENST00000476339	ENSG00000131504	protein_coding	DIAPH1
ENST00000581302	ENSG00000101782	protein_coding	RIOK3		ENST00000476344	ENSG00000178096	protein_coding	BOLA1
ENST00000581338	ENSG00000265452	miRNA	MIR3682		ENST00000476350	ENSG00000127603	protein_coding	MACF1
ENST00000581339	ENSG00000101782	protein_coding	RIOK3		ENST00000476352	ENSG00000100503	protein_coding	NIN
ENST00000581355	ENSG00000256525	protein_coding	POLG2		ENST00000476367	ENSG00000163660	protein_coding	CCNL1
ENST00000581385	ENSG00000161526	protein_coding	SAP30BP		ENST00000476370	ENSG00000114423	protein_coding	CBLB
ENST00000581391	ENSG00000180891	protein_coding	CUEDC1		ENST00000476371	ENSG00000120333	protein_coding	MRPS14
ENST00000581398	ENSG00000196810	lncRNA	CTBP1-DT		ENST00000476386	ENSG00000010165	protein_coding	METTL13
ENST00000581407	ENSG00000173065	protein_coding	FAM222B		ENST00000476391	ENSG00000116478	protein_coding	HDAC1
ENST00000581423	ENSG00000167733	protein_coding	HSD11B1L		ENST00000476395	ENSG00000124164	protein_coding	VAPB
ENST00000581428	ENSG00000141744	protein_coding	PNMT		ENST00000476396	ENSG00000162616	protein_coding	DNAJB4
ENST00000581442	ENSG00000266835	lncRNA	GAPLINC		ENST00000476412	ENSG00000081019	protein_coding	RSBN1
ENST00000581463	ENSG00000109016	protein_coding	DHRS7B		ENST00000476428	ENSG00000101460	protein_coding	MAP1LC3A
ENST00000581471	ENSG00000263753	lncRNA	LINC00667		ENST00000476435	ENSG00000086288	protein_coding	NME8
ENST00000581486	ENSG00000266412	protein_coding	NCOA4		ENST00000476436	ENSG00000112304	protein_coding	ACOT13
ENST00000581518	ENSG00000072210	protein_coding	ALDH3A2		ENST00000476438	ENSG00000007541	protein_coding	PIGQ
ENST00000581531	ENSG00000010244	protein_coding	ZNF207		ENST00000476444	ENSG00000132676	protein_coding	DAP3
ENST00000581552	ENSG00000141506	protein_coding	PIK3R5		ENST00000476454	ENSG00000067369	protein_coding	TP53BP1
ENST00000581560	ENSG00000187688	protein_coding	TRPV2		ENST00000476462	ENSG00000165609	protein_coding	NUDT5
ENST00000581571	ENSG00000265933	lncRNA	LINC00668		ENST00000476463	ENSG00000127922	protein_coding	SEM1
ENST00000581573	ENSG00000008283	protein_coding	CYB561		ENST00000476464	ENSG00000163636	protein_coding	PSMD6
ENST00000581580	ENSG00000187323	protein_coding	DCC		ENST00000476467	ENSG00000159377	protein_coding	PSMB4
ENST00000581584	ENSG00000169738	protein_coding	DCXR		ENST00000476470	ENSG00000090266	protein_coding	NDUFB2
ENST00000581585	ENSG00000101782	protein_coding	RIOK3		ENST00000476474	ENSG00000219665	lncRNA	ZNF433-AS1
ENST00000581638	ENSG00000159314	protein_coding	ARHGAP27		ENST00000476479	ENSG00000132434	protein_coding	LANCL2
ENST00000581665	ENSG00000196295	lncRNA	GARS1-DT		ENST00000476482	ENSG00000185624	protein_coding	P4HB
ENST00000581671	ENSG00000178971	protein_coding	CTC1		ENST00000476484	ENSG00000188938	protein_coding	FAM120AOS
ENST00000581698	ENSG00000171953	protein_coding	ATPAF2		ENST00000476487	ENSG00000175309	protein_coding	PHYKPL
ENST00000581710	ENSG00000168961	protein_coding	LGALS9		ENST00000476493	ENSG00000176261	protein_coding	ZBTB8OS
ENST00000581712	ENSG00000264635	lncRNA	ENSG00000264635		ENST00000476496	ENSG00000214941	protein_coding	ZSWIM7
ENST00000581718	ENSG00000175061	lncRNA	SNHG29		ENST00000476512	ENSG00000177674	protein_coding	AGTRAP
ENST00000581721	ENSG00000108587	protein_coding	GOSR1		ENST00000476518	ENSG00000057663	protein_coding	ATG5
ENST00000581729	ENSG00000178971	protein_coding	CTC1		ENST00000476521	ENSG00000137959	protein_coding	IFI44L
ENST00000581737	ENSG00000141551	protein_coding	CSNK1D		ENST00000476522	ENSG00000117523	protein_coding	PRRC2C
ENST00000581744	ENSG00000173762	protein_coding	CD7		ENST00000476523	ENSG00000106829	protein_coding	TLE4
ENST00000581781	ENSG00000108306	protein_coding	FBXL20		ENST00000476527	ENSG00000131381	protein_coding	RBSN
ENST00000581805	ENSG00000265542	lncRNA	ENSG00000265542		ENST00000476529	ENSG00000107929	protein_coding	LARP4B
ENST00000581809	ENSG00000198844	protein_coding	ARHGEF15		ENST00000476531	ENSG00000102144	protein_coding	PGK1
ENST00000581858	ENSG00000177731	protein_coding	FLII		ENST00000476538	ENSG00000117362	protein_coding	APH1A
ENST00000581874	ENSG00000189159	protein_coding	JPT1		ENST00000476541	ENSG00000148337	protein_coding	CIZ1
ENST00000581876	ENSG00000141522	protein_coding	ARHGDIA		ENST00000476545	ENSG00000138326	protein_coding	RPS24
ENST00000581882	ENSG00000087191	protein_coding	PSMC5		ENST00000476549	ENSG00000026950	protein_coding	BTN3A1
ENST00000581886	ENSG00000129255	protein_coding	MPDU1		ENST00000476550	ENSG00000160838	protein_coding	LRRC71
ENST00000581898	ENSG00000180891	protein_coding	CUEDC1		ENST00000476552	ENSG00000243147	protein_coding	MRPL33
ENST00000581906	ENSG00000132199	protein_coding	ENOSF1		ENST00000476553	ENSG00000139496	protein_coding	NUP58
ENST00000581913	ENSG00000175061	lncRNA	SNHG29		ENST00000476556	ENSG00000142599	protein_coding	RERE
ENST00000581917	ENSG00000264895	lncRNA	ENSG00000264895		ENST00000476557	ENSG00000078403	protein_coding	MLLT10
ENST00000581920	ENSG00000176890	protein_coding	TYMS		ENST00000476558	ENSG00000216937	protein_coding	CCDC7
ENST00000581928	ENSG00000132199	protein_coding	ENOSF1		ENST00000476559	ENSG00000156313	protein_coding	RPGR
ENST00000581944	ENSG00000265246	lncRNA	ENSG00000265246		ENST00000476562	ENSG00000156030	protein_coding	MIDEAS
ENST00000581959	ENSG00000177885	protein_coding	GRB2		ENST00000476564	ENSG00000122085	protein_coding	MTERF4
ENST00000581975	ENSG00000141068	protein_coding	KSR1		ENST00000476577	ENSG00000198089	protein_coding	SFI1
ENST00000581977	ENSG00000263528	protein_coding	IKBKE		ENST00000476586	ENSG00000068878	protein_coding	PSME4
ENST00000581991	ENSG00000159314	protein_coding	ARHGAP27		ENST00000476587	ENSG00000136521	protein_coding	NDUFB5
ENST00000581993	ENSG00000125445	protein_coding	MRPS7		ENST00000476590	ENSG00000196352	protein_coding	CD55
ENST00000582008	ENSG00000263753	lncRNA	LINC00667		ENST00000476597	ENSG00000157020	protein_coding	SEC13
ENST00000582096	ENSG00000264112	lncRNA	ENSG00000264112		ENST00000476605	ENSG00000107745	protein_coding	MICU1
ENST00000582100	ENSG00000176155	protein_coding	CCDC57		ENST00000476609	ENSG00000071054	protein_coding	MAP4K4
ENST00000582106	ENSG00000265688	lncRNA	MILIP		ENST00000476623	ENSG00000156928	protein_coding	MALSU1
ENST00000582126	ENSG00000108424	protein_coding	KPNB1		ENST00000476632	ENSG00000106617	protein_coding	PRKAG2
ENST00000582130	ENSG00000087191	protein_coding	PSMC5		ENST00000476635	ENSG00000163558	protein_coding	PRKCI
ENST00000582131	ENSG00000169660	protein_coding	HEXD		ENST00000476648	ENSG00000089006	protein_coding	SNX5
ENST00000582136	ENSG00000125449	protein_coding	ARMC7		ENST00000476652	ENSG00000148019	protein_coding	CEP78
ENST00000582143	ENSG00000008283	protein_coding	CYB561		ENST00000476655	ENSG00000148334	protein_coding	PTGES2
ENST00000582145	ENSG00000196295	lncRNA	GARS1-DT		ENST00000476660	ENSG00000125944	protein_coding	HNRNPR
ENST00000582170	ENSG00000125458	protein_coding	NT5C		ENST00000476667	ENSG00000184436	protein_coding	THAP7
ENST00000582172	ENSG00000206052	protein_coding	DOK6		ENST00000476670	ENSG00000204681	protein_coding	GABBR1
ENST00000582176	ENSG00000175792	protein_coding	RUVBL1		ENST00000476671	ENSG00000005483	protein_coding	KMT2E
ENST00000582192	ENSG00000175155	protein_coding	YPEL2		ENST00000476682	ENSG00000074416	protein_coding	MGLL
ENST00000582222	ENSG00000141552	protein_coding	ANAPC11		ENST00000476686	ENSG00000157870	protein_coding	PRXL2B
ENST00000582226	ENSG00000128487	protein_coding	SPECC1		ENST00000476688	ENSG00000116337	protein_coding	AMPD2
ENST00000582245	ENSG00000264943	processed_pseudogene	SH3GL1P2		ENST00000476696	ENSG00000213085	protein_coding	CFAP45
ENST00000582268	ENSG00000133027	protein_coding	PEMT		ENST00000476706	ENSG00000134453	protein_coding	RBM17
ENST00000582281	ENSG00000166342	protein_coding	NETO1		ENST00000476727	ENSG00000148337	protein_coding	CIZ1
ENST00000582297	ENSG00000008283	protein_coding	CYB561		ENST00000476733	ENSG00000198821	protein_coding	CD247
ENST00000582309	ENSG00000141522	protein_coding	ARHGDIA		ENST00000476740	ENSG00000168137	protein_coding	SETD5
ENST00000582314	ENSG00000108591	protein_coding	DRG2		ENST00000476744	ENSG00000163660	protein_coding	CCNL1
ENST00000582319	ENSG00000167851	protein_coding	CD300A		ENST00000476756	ENSG00000186480	protein_coding	INSIG1
ENST00000582329	ENSG00000290928	lncRNA	ENSG00000290928		ENST00000476758	ENSG00000107897	protein_coding	ACBD5
ENST00000582341	ENSG00000167863	protein_coding	ATP5PD		ENST00000476781	ENSG00000136522	protein_coding	MRPL47
ENST00000582375	ENSG00000266053	lncRNA	NDUFV2-AS1		ENST00000476784	ENSG00000182670	protein_coding	TTC3
ENST00000582384	ENSG00000109084	protein_coding	TMEM97		ENST00000476792	ENSG00000106683	protein_coding	LIMK1
ENST00000582393	ENSG00000073350	protein_coding	LLGL2		ENST00000476794	ENSG00000075420	protein_coding	FNDC3B
ENST00000582401	ENSG00000265972	protein_coding	TXNIP		ENST00000476803	ENSG00000162585	protein_coding	FAAP20
ENST00000582464	ENSG00000108469	protein_coding	RECQL5		ENST00000476806	ENSG00000131051	protein_coding	RBM39
ENST00000582475	ENSG00000167088	protein_coding	SNRPD1		ENST00000476808	ENSG00000114796	protein_coding	KLHL24
ENST00000582486	ENSG00000125447	protein_coding	GGA3		ENST00000476813	ENSG00000162438	protein_coding	CTRC
ENST00000582501	ENSG00000256525	protein_coding	POLG2		ENST00000476826	ENSG00000112110	protein_coding	MRPL18
ENST00000582512	ENSG00000166685	protein_coding	COG1		ENST00000476832	ENSG00000119523	protein_coding	ALG2
ENST00000582520	ENSG00000141522	protein_coding	ARHGDIA		ENST00000476843	ENSG00000143624	protein_coding	INTS3
ENST00000582565	ENSG00000141027	protein_coding	NCOR1		ENST00000476844	ENSG00000189283	protein_coding	FHIT
ENST00000582583	ENSG00000233098	lncRNA	CCDC144NL-AS1		ENST00000476855	ENSG00000159352	protein_coding	PSMD4
ENST00000582593	ENSG00000181396	protein_coding	OGFOD3		ENST00000476864	ENSG00000171735	protein_coding	CAMTA1
ENST00000582594	ENSG00000154845	protein_coding	PPP4R1		ENST00000476870	ENSG00000087077	protein_coding	TRIP6
ENST00000582613	ENSG00000169738	protein_coding	DCXR		ENST00000476876	ENSG00000137959	protein_coding	IFI44L
ENST00000582629	ENSG00000132470	protein_coding	ITGB4		ENST00000476893	ENSG00000167077	protein_coding	MEI1
ENST00000582648	ENSG00000141736	protein_coding	ERBB2		ENST00000476899	ENSG00000174891	protein_coding	RSRC1
ENST00000582672	ENSG00000166685	protein_coding	COG1		ENST00000476907	ENSG00000149016	protein_coding	TUT1
ENST00000582677	ENSG00000164172	protein_coding	MOCS2		ENST00000476908	ENSG00000197323	protein_coding	TRIM33
ENST00000582693	ENSG00000265491	protein_coding	RNF115		ENST00000476910	ENSG00000271147	lncRNA	ARMCX5-GPRASP2_ENSG00000271147
ENST00000582717	ENSG00000125447	protein_coding	GGA3		ENST00000476911	ENSG00000137965	protein_coding	IFI44
ENST00000582719	ENSG00000179094	protein_coding	PER1		ENST00000476918	ENSG00000114315	protein_coding	HES1
ENST00000582730	ENSG00000136450	protein_coding	SRSF1		ENST00000476921	ENSG00000141698	protein_coding	NT5C3B
ENST00000582754	ENSG00000108244	protein_coding	KRT23		ENST00000476922	ENSG00000131069	protein_coding	ACSS2
ENST00000582795	ENSG00000154240	protein_coding	CEP112		ENST00000476933	ENSG00000162600	protein_coding	OMA1
ENST00000582822	ENSG00000125454	protein_coding	SLC25A19		ENST00000476935	ENSG00000087460	protein_coding	GNAS
ENST00000582832	ENSG00000011260	protein_coding	UTP18		ENST00000476946	ENSG00000130396	protein_coding	AFDN
ENST00000582838	ENSG00000196295	lncRNA	GARS1-DT		ENST00000476957	ENSG00000117448	protein_coding	AKR1A1
ENST00000582881	ENSG00000265625	lncRNA	ENSG00000265625		ENST00000476962	ENSG00000165406	protein_coding	MARCHF8
ENST00000582888	ENSG00000104904	protein_coding	OAZ1		ENST00000476963	ENSG00000152766	protein_coding	ANKRD22
ENST00000582907	ENSG00000141562	protein_coding	NARF		ENST00000476965	ENSG00000072210	protein_coding	ALDH3A2
ENST00000582961	ENSG00000108666	protein_coding	C17orf75		ENST00000476969	ENSG00000124383	protein_coding	MPHOSPH10
ENST00000582970	ENSG00000173821	protein_coding	RNF213		ENST00000476970	ENSG00000117360	protein_coding	PRPF3
ENST00000582985	ENSG00000198231	protein_coding	DDX42		ENST00000476972	ENSG00000112699	protein_coding	GMDS
ENST00000583021	ENSG00000130935	protein_coding	NOL11		ENST00000476978	ENSG00000204219	protein_coding	TCEA3
ENST00000583025	ENSG00000141526	protein_coding	SLC16A3		ENST00000476980	ENSG00000172766	protein_coding	NAA16
ENST00000583053	ENSG00000176155	protein_coding	CCDC57		ENST00000476983	ENSG00000176444	protein_coding	CLK2
ENST00000583070	ENSG00000125450	protein_coding	NUP85		ENST00000476986	ENSG00000101052	protein_coding	IFT52
ENST00000583106	ENSG00000265843	lncRNA	LINC01029		ENST00000477012	ENSG00000114125	protein_coding	RNF7
ENST00000583111	ENSG00000141522	protein_coding	ARHGDIA		ENST00000477026	ENSG00000143507	protein_coding	DUSP10
ENST00000583140	ENSG00000266714	protein_coding	MYO15B		ENST00000477027	ENSG00000136856	protein_coding	SLC2A8
ENST00000583149	ENSG00000134352	protein_coding	IL6ST		ENST00000477030	ENSG00000136628	protein_coding	EPRS1
ENST00000583169	ENSG00000166342	protein_coding	NETO1		ENST00000477040	ENSG00000116898	protein_coding	MRPS15
ENST00000583193	ENSG00000109046	protein_coding	WSB1		ENST00000477044	ENSG00000116001	protein_coding	TIA1
ENST00000583195	ENSG00000263874	protein_coding	LASP1NB		ENST00000477049	ENSG00000107290	protein_coding	SETX
ENST00000583205	ENSG00000011260	protein_coding	UTP18		ENST00000477051	ENSG00000129292	protein_coding	PHF20L1
ENST00000583241	ENSG00000187688	protein_coding	TRPV2		ENST00000477053	ENSG00000134490	protein_coding	TMEM241
ENST00000583264	ENSG00000178307	protein_coding	TMEM11		ENST00000477054	ENSG00000073605	protein_coding	GSDMB
ENST00000583282	ENSG00000125447	protein_coding	GGA3		ENST00000477068	ENSG00000135899	protein_coding	SP110
ENST00000583313	ENSG00000265241	protein_coding	RBM8A		ENST00000477077	ENSG00000178694	protein_coding	NSUN3
ENST00000583340	ENSG00000109111	protein_coding	SUPT6H		ENST00000477091	ENSG00000243927	protein_coding	MRPS6
ENST00000583355	ENSG00000108591	protein_coding	DRG2		ENST00000477096	ENSG00000132485	protein_coding	ZRANB2
ENST00000583368	ENSG00000161405	protein_coding	IKZF3		ENST00000477104	ENSG00000148180	protein_coding	GSN
ENST00000583388	ENSG00000109016	protein_coding	DHRS7B		ENST00000477112	ENSG00000100201	protein_coding	DDX17
ENST00000583449	ENSG00000101608	protein_coding	MYL12A		ENST00000477116	ENSG00000256053	protein_coding	COA8
ENST00000583487	ENSG00000132591	protein_coding	ERAL1		ENST00000477124	ENSG00000129680	protein_coding	MAP7D3
ENST00000583490	ENSG00000266010	lncRNA	GATA6-AS1		ENST00000477126	ENSG00000169964	protein_coding	TMEM42
ENST00000583509	ENSG00000162836	protein_coding	ACP6		ENST00000477127	ENSG00000163660	protein_coding	CCNL1
ENST00000583516	ENSG00000265992	lncRNA	ESRG		ENST00000477129	ENSG00000170852	protein_coding	KBTBD2
ENST00000583536	ENSG00000161526	protein_coding	SAP30BP		ENST00000477130	ENSG00000123600	protein_coding	METTL8
ENST00000583538	ENSG00000109113	protein_coding	RAB34		ENST00000477136	ENSG00000084693	protein_coding	AGBL5
ENST00000583545	ENSG00000170921	protein_coding	TANC2		ENST00000477148	ENSG00000072274	protein_coding	TFRC
ENST00000583555	ENSG00000265929	miRNA	MIR5195		ENST00000477149	ENSG00000124839	protein_coding	RAB17
ENST00000583577	ENSG00000011143	protein_coding	MKS1		ENST00000477157	ENSG00000069998	protein_coding	HDHD5
ENST00000583597	ENSG00000011028	protein_coding	MRC2		ENST00000477168	ENSG00000105677	protein_coding	TMEM147
ENST00000583610	ENSG00000108306	protein_coding	FBXL20		ENST00000477182	ENSG00000204392	protein_coding	LSM2
ENST00000583744	ENSG00000169696	protein_coding	ASPSCR1		ENST00000477191	ENSG00000167103	protein_coding	PIP5KL1
ENST00000583789	ENSG00000240505	protein_coding	TNFRSF13B		ENST00000477195	ENSG00000080845	protein_coding	DLGAP4
ENST00000583791	ENSG00000141522	protein_coding	ARHGDIA		ENST00000477196	ENSG00000131591	protein_coding	C1orf159
ENST00000583816	ENSG00000105655	protein_coding	ISYNA1		ENST00000477202	ENSG00000151353	protein_coding	TMEM18
ENST00000583844	ENSG00000141293	protein_coding	SKAP1		ENST00000477205	ENSG00000148660	protein_coding	CAMK2G
ENST00000583848	ENSG00000072778	protein_coding	ACADVL		ENST00000477206	ENSG00000143774	protein_coding	GUK1
ENST00000583850	ENSG00000072778	protein_coding	ACADVL		ENST00000477226	ENSG00000175084	protein_coding	DES
ENST00000583858	ENSG00000072778	protein_coding	ACADVL		ENST00000477232	ENSG00000115233	protein_coding	PSMD14
ENST00000583868	ENSG00000141522	protein_coding	ARHGDIA		ENST00000477235	ENSG00000008130	protein_coding	NADK
ENST00000583921	ENSG00000168461	protein_coding	RAB31		ENST00000477244	ENSG00000160014	protein_coding	CALM3
ENST00000583931	ENSG00000143401	protein_coding	ANP32E		ENST00000477245	ENSG00000241973	protein_coding	PI4KA
ENST00000583958	ENSG00000108510	protein_coding	MED13		ENST00000477249	ENSG00000175061	lncRNA	SNHG29
ENST00000583973	ENSG00000132199	protein_coding	ENOSF1		ENST00000477264	ENSG00000171603	protein_coding	CLSTN1
ENST00000583990	ENSG00000171634	protein_coding	BPTF		ENST00000477265	ENSG00000164136	protein_coding	IL15
ENST00000584056	ENSG00000125691	protein_coding	RPL23		ENST00000477270	ENSG00000026103	protein_coding	FAS
ENST00000584067	ENSG00000133030	protein_coding	MPRIP		ENST00000477277	ENSG00000132964	protein_coding	CDK8
ENST00000584084	ENSG00000108622	protein_coding	ICAM2		ENST00000477279	ENSG00000055950	protein_coding	MRPL43
ENST00000584108	ENSG00000196295	lncRNA	GARS1-DT		ENST00000477289	ENSG00000107672	protein_coding	NSMCE4A
ENST00000584155	ENSG00000125450	protein_coding	NUP85		ENST00000477292	ENSG00000114126	protein_coding	TFDP2
ENST00000584208	ENSG00000167862	protein_coding	MRPL58		ENST00000477293	ENSG00000117543	protein_coding	DPH5
ENST00000584221	ENSG00000108582	protein_coding	CPD		ENST00000477308	ENSG00000168297	protein_coding	PXK
ENST00000584250	ENSG00000168234	protein_coding	TTC39C		ENST00000477313	ENSG00000100979	protein_coding	PLTP
ENST00000584284	ENSG00000173762	protein_coding	CD7		ENST00000477331	ENSG00000186654	protein_coding	PRR5
ENST00000584291	ENSG00000008283	protein_coding	CYB561		ENST00000477333	ENSG00000102554	protein_coding	KLF5
ENST00000584318	ENSG00000169738	protein_coding	DCXR		ENST00000477342	ENSG00000127980	protein_coding	PEX1
ENST00000584327	ENSG00000232956	lncRNA	SNHG15		ENST00000477358	ENSG00000148985	protein_coding	PGAP2
ENST00000584347	ENSG00000169689	protein_coding	CENPX		ENST00000477369	ENSG00000072364	protein_coding	AFF4
ENST00000584352	ENSG00000125458	protein_coding	NT5C		ENST00000477377	ENSG00000188243	protein_coding	COMMD6
ENST00000584368	ENSG00000185158	protein_coding	LRRC37B		ENST00000477382	ENSG00000168237	protein_coding	GLYCTK
ENST00000584396	ENSG00000136451	protein_coding	VEZF1		ENST00000477393	ENSG00000114125	protein_coding	RNF7
ENST00000584397	ENSG00000141522	protein_coding	ARHGDIA		ENST00000477394	ENSG00000132676	protein_coding	DAP3
ENST00000584416	ENSG00000010244	protein_coding	ZNF207		ENST00000477413	ENSG00000143771	protein_coding	CNIH4
ENST00000584453	ENSG00000132199	protein_coding	ENOSF1		ENST00000477422	ENSG00000074582	protein_coding	BCS1L
ENST00000584461	ENSG00000141522	protein_coding	ARHGDIA		ENST00000477428	ENSG00000106459	protein_coding	NRF1
ENST00000584476	ENSG00000153944	protein_coding	MSI2		ENST00000477431	ENSG00000009790	protein_coding	TRAF3IP3
ENST00000584513	ENSG00000141562	protein_coding	NARF		ENST00000477432	ENSG00000136758	protein_coding	YME1L1
ENST00000584519	ENSG00000214941	protein_coding	ZSWIM7		ENST00000477438	ENSG00000188677	protein_coding	PARVB
ENST00000584526	ENSG00000074319	protein_coding	TSG101		ENST00000477442	ENSG00000112081	protein_coding	SRSF3
ENST00000584550	ENSG00000125447	protein_coding	GGA3		ENST00000477450	ENSG00000143198	protein_coding	MGST3
ENST00000584557	ENSG00000161526	protein_coding	SAP30BP		ENST00000477456	ENSG00000229314	protein_coding	ORM1
ENST00000584567	ENSG00000141295	protein_coding	SCRN2		ENST00000477460	ENSG00000118515	protein_coding	SGK1
ENST00000584621	ENSG00000196295	lncRNA	GARS1-DT		ENST00000477474	ENSG00000109689	protein_coding	STIM2
ENST00000584650	ENSG00000006744	protein_coding	ELAC2		ENST00000477479	ENSG00000163516	protein_coding	ANKZF1
ENST00000584655	ENSG00000092871	protein_coding	RFFL		ENST00000477484	ENSG00000187742	protein_coding	SECISBP2
ENST00000584657	ENSG00000087191	protein_coding	PSMC5		ENST00000477515	ENSG00000205085	protein_coding	GARIN1A
ENST00000584667	ENSG00000161526	protein_coding	SAP30BP		ENST00000477519	ENSG00000154305	protein_coding	MIA3
ENST00000584686	ENSG00000232956	lncRNA	SNHG15		ENST00000477522	ENSG00000138496	protein_coding	PARP9
ENST00000584696	ENSG00000010244	protein_coding	ZNF207		ENST00000477525	ENSG00000237632	processed_pseudogene	S100A11P1
ENST00000584711	ENSG00000183034	protein_coding	OTOP2		ENST00000477527	ENSG00000028839	protein_coding	TBPL1
ENST00000584717	ENSG00000176155	protein_coding	CCDC57		ENST00000477529	ENSG00000087087	protein_coding	SRRT
ENST00000584746	ENSG00000180891	protein_coding	CUEDC1		ENST00000477531	ENSG00000013297	protein_coding	CLDN11
ENST00000584768	ENSG00000133313	protein_coding	CNDP2		ENST00000477534	ENSG00000116044	protein_coding	NFE2L2
ENST00000584798	ENSG00000161960	protein_coding	EIF4A1		ENST00000477535	ENSG00000128604	protein_coding	IRF5
ENST00000584804	ENSG00000108384	protein_coding	RAD51C		ENST00000477537	ENSG00000242574	protein_coding	HLA-DMB
ENST00000584836	ENSG00000196704	protein_coding	AMZ2		ENST00000477541	ENSG00000204257	protein_coding	HLA-DMA
ENST00000584837	ENSG00000196704	protein_coding	AMZ2		ENST00000477547	ENSG00000157020	protein_coding	SEC13
ENST00000584871	ENSG00000169718	protein_coding	DUS1L		ENST00000477548	ENSG00000169598	protein_coding	DFFB
ENST00000584878	ENSG00000087095	protein_coding	NLK		ENST00000477551	ENSG00000144895	protein_coding	EIF2A
ENST00000584897	ENSG00000101596	protein_coding	SMCHD1		ENST00000477553	ENSG00000148180	protein_coding	GSN
ENST00000584912	ENSG00000125691	protein_coding	RPL23		ENST00000477558	ENSG00000136631	protein_coding	VPS45
ENST00000584913	ENSG00000141551	protein_coding	CSNK1D		ENST00000477565	ENSG00000254901	protein_coding	BORCS8
ENST00000584924	ENSG00000141293	protein_coding	SKAP1		ENST00000477570	ENSG00000142920	protein_coding	AZIN2
ENST00000584946	ENSG00000164172	protein_coding	MOCS2		ENST00000477573	ENSG00000022277	protein_coding	RTF2
ENST00000584947	ENSG00000125449	protein_coding	ARMC7		ENST00000477583	ENSG00000151893	protein_coding	CACUL1
ENST00000585003	ENSG00000226471	lncRNA	ENSG00000226471		ENST00000477588	ENSG00000156171	protein_coding	DRAM2
ENST00000585057	ENSG00000175792	protein_coding	RUVBL1		ENST00000477593	ENSG00000051382	protein_coding	PIK3CB
ENST00000585065	ENSG00000264112	lncRNA	ENSG00000264112		ENST00000477595	ENSG00000133027	protein_coding	PEMT
ENST00000585085	ENSG00000169738	protein_coding	DCXR		ENST00000477601	ENSG00000144802	protein_coding	NFKBIZ
ENST00000585090	ENSG00000101608	protein_coding	MYL12A		ENST00000477605	ENSG00000136280	protein_coding	CCM2
ENST00000585134	ENSG00000011143	protein_coding	MKS1		ENST00000477607	ENSG00000185624	protein_coding	P4HB
ENST00000585141	ENSG00000256525	protein_coding	POLG2		ENST00000477609	ENSG00000160688	protein_coding	FLAD1
ENST00000585150	ENSG00000266456	lncRNA	ENSG00000266456		ENST00000477613	ENSG00000142541	protein_coding	RPL13A
ENST00000585153	ENSG00000008283	protein_coding	CYB561		ENST00000477620	ENSG00000155561	protein_coding	NUP205
ENST00000585166	ENSG00000175155	protein_coding	YPEL2		ENST00000477621	ENSG00000242173	protein_coding	ARHGDIG
ENST00000585199	ENSG00000108298	protein_coding	RPL19		ENST00000477626	ENSG00000185246	protein_coding	PRPF39
ENST00000585202	ENSG00000161547	protein_coding	SRSF2		ENST00000477632	ENSG00000196975	protein_coding	ANXA4
ENST00000585203	ENSG00000072778	protein_coding	ACADVL		ENST00000477639	ENSG00000158604	protein_coding	TMED4
ENST00000585208	ENSG00000214941	protein_coding	ZSWIM7		ENST00000477647	ENSG00000138463	protein_coding	SLC49A4
ENST00000585222	ENSG00000266505	lncRNA	ENSG00000266505		ENST00000477648	ENSG00000136891	protein_coding	TEX10
ENST00000585259	ENSG00000141552	protein_coding	ANAPC11		ENST00000477663	ENSG00000125962	protein_coding	ARMCX5
ENST00000585260	ENSG00000141506	protein_coding	PIK3R5		ENST00000477673	ENSG00000183918	protein_coding	SH2D1A
ENST00000585263	ENSG00000133313	protein_coding	CNDP2		ENST00000477675	ENSG00000100027	protein_coding	YPEL1
ENST00000585266	ENSG00000007237	protein_coding	GAS7		ENST00000477677	ENSG00000117151	protein_coding	CTBS
ENST00000585294	ENSG00000180891	protein_coding	CUEDC1		ENST00000477680	ENSG00000242802	protein_coding	AP5Z1
ENST00000585359	ENSG00000099860	protein_coding	GADD45B		ENST00000477685	ENSG00000163170	protein_coding	BOLA3
ENST00000585382	ENSG00000008441	protein_coding	NFIX		ENST00000477689	ENSG00000101365	protein_coding	IDH3B
ENST00000585392	ENSG00000125743	protein_coding	SNRPD2		ENST00000477692	ENSG00000171311	protein_coding	EXOSC1
ENST00000585393	ENSG00000070540	protein_coding	WIPI1		ENST00000477696	ENSG00000101017	protein_coding	CD40
ENST00000585397	ENSG00000266916	lncRNA	ZNF793-AS1		ENST00000477702	ENSG00000196668	lncRNA	LINC00173
ENST00000585403	ENSG00000108788	protein_coding	MLX		ENST00000477706	ENSG00000072506	protein_coding	HSD17B10
ENST00000585409	ENSG00000130332	protein_coding	LSM7		ENST00000477712	ENSG00000073910	protein_coding	FRY
ENST00000585416	ENSG00000180089	protein_coding	TMEM86B		ENST00000477716	ENSG00000054983	protein_coding	GALC
ENST00000585420	ENSG00000105607	protein_coding	GCDH		ENST00000477720	ENSG00000187116	protein_coding	LILRA5
ENST00000585427	ENSG00000108946	protein_coding	PRKAR1A		ENST00000477721	ENSG00000168827	protein_coding	GFM1
ENST00000585429	ENSG00000070495	protein_coding	JMJD6		ENST00000477725	ENSG00000129824	protein_coding	RPS4Y1
ENST00000585437	ENSG00000130734	protein_coding	ATG4D		ENST00000477726	ENSG00000147955	protein_coding	SIGMAR1
ENST00000585438	ENSG00000078687	protein_coding	TNRC6C		ENST00000477738	ENSG00000137100	protein_coding	DCTN3
ENST00000585445	ENSG00000166770	lncRNA	ZNF667-AS1		ENST00000477739	ENSG00000187118	protein_coding	CMC1
ENST00000585457	ENSG00000267080	lncRNA	ASB16-AS1		ENST00000477741	ENSG00000101158	protein_coding	NELFCD
ENST00000585465	ENSG00000118046	protein_coding	STK11		ENST00000477745	ENSG00000108474	protein_coding	PIGL
ENST00000585474	ENSG00000141759	protein_coding	TXNL4A		ENST00000477750	ENSG00000102030	protein_coding	NAA10
ENST00000585479	ENSG00000105355	protein_coding	PLIN3		ENST00000477754	ENSG00000116584	protein_coding	ARHGEF2
ENST00000585480	ENSG00000167468	protein_coding	GPX4		ENST00000477759	ENSG00000154917	protein_coding	RAB6B
ENST00000585484	ENSG00000267659	lncRNA	LINC01482		ENST00000477771	ENSG00000153292	protein_coding	ADGRF1
ENST00000585485	ENSG00000071626	protein_coding	DAZAP1		ENST00000477774	ENSG00000081087	protein_coding	OSTM1
ENST00000585517	ENSG00000168610	protein_coding	STAT3		ENST00000477778	ENSG00000125967	protein_coding	NECAB3
ENST00000585518	ENSG00000152240	protein_coding	HAUS1		ENST00000477783	ENSG00000171703	protein_coding	TCEA2
ENST00000585525	ENSG00000033627	protein_coding	ATP6V0A1		ENST00000477788	ENSG00000174891	protein_coding	RSRC1
ENST00000585527	ENSG00000220008	protein_coding	LINGO3		ENST00000477789	ENSG00000101882	protein_coding	NKAP
ENST00000585550	ENSG00000108799	protein_coding	EZH1		ENST00000477791	ENSG00000180398	protein_coding	MCFD2
ENST00000585565	ENSG00000181896	protein_coding	ZNF101		ENST00000477801	ENSG00000143546	protein_coding	S100A8
ENST00000585595	ENSG00000141644	protein_coding	MBD1		ENST00000477811	ENSG00000180776	protein_coding	ZDHHC20
ENST00000585605	ENSG00000174917	protein_coding	MICOS13		ENST00000477812	ENSG00000075624	protein_coding	ACTB
ENST00000585618	ENSG00000129657	protein_coding	SEC14L1		ENST00000477813	ENSG00000121579	protein_coding	NAA50
ENST00000585626	ENSG00000011600	protein_coding	TYROBP		ENST00000477826	ENSG00000204348	protein_coding	DXO
ENST00000585633	ENSG00000070526	protein_coding	ST6GALNAC1		ENST00000477837	ENSG00000160856	protein_coding	FCRL3
ENST00000585635	ENSG00000134779	protein_coding	TPGS2		ENST00000477844	ENSG00000136243	protein_coding	NUP42
ENST00000585652	ENSG00000065000	protein_coding	AP3D1		ENST00000477848	ENSG00000228812	lncRNA	LAMA5-AS1
ENST00000585659	ENSG00000267454	lncRNA	ZNF582-DT		ENST00000477863	ENSG00000148180	protein_coding	GSN
ENST00000585666	ENSG00000175354	protein_coding	PTPN2		ENST00000477868	ENSG00000134371	protein_coding	CDC73
ENST00000585680	ENSG00000082212	protein_coding	ME2		ENST00000477883	ENSG00000079277	protein_coding	MKNK1
ENST00000585692	ENSG00000092931	protein_coding	MFSD11		ENST00000477885	ENSG00000108587	protein_coding	GOSR1
ENST00000585716	ENSG00000310576	protein_coding	FAM174C		ENST00000477893	ENSG00000049167	protein_coding	ERCC8
ENST00000585718	ENSG00000236172	lncRNA	MIR7515HG		ENST00000477899	ENSG00000064225	protein_coding	ST3GAL6
ENST00000585722	ENSG00000105518	protein_coding	TMEM205		ENST00000477902	ENSG00000148824	protein_coding	MTG1
ENST00000585731	ENSG00000071564	protein_coding	TCF3		ENST00000477905	ENSG00000116212	protein_coding	LRRC42
ENST00000585773	ENSG00000168096	protein_coding	ANKS3		ENST00000477909	ENSG00000144815	protein_coding	NXPE3
ENST00000585778	ENSG00000007264	protein_coding	MATK		ENST00000477916	ENSG00000197880	lncRNA	MDS2
ENST00000585788	ENSG00000161091	protein_coding	MFSD12		ENST00000477917	ENSG00000135924	protein_coding	DNAJB2
ENST00000585797	ENSG00000267106	lncRNA	ZNF561-AS1		ENST00000477919	ENSG00000144401	protein_coding	METTL21A
ENST00000585801	ENSG00000267174	lncRNA	ENSG00000267174		ENST00000477923	ENSG00000130640	protein_coding	TUBGCP2
ENST00000585809	ENSG00000065268	protein_coding	WDR18		ENST00000477925	ENSG00000135250	protein_coding	SRPK2
ENST00000585835	ENSG00000129351	protein_coding	ILF3		ENST00000477931	ENSG00000087460	protein_coding	GNAS
ENST00000585838	ENSG00000099817	protein_coding	POLR2E		ENST00000477932	ENSG00000131069	protein_coding	ACSS2
ENST00000585842	ENSG00000105258	protein_coding	POLR2I		ENST00000477938	ENSG00000143353	protein_coding	LYPLAL1
ENST00000585844	ENSG00000104957	protein_coding	YJU2B		ENST00000477947	ENSG00000189079	protein_coding	ARID2
ENST00000585852	ENSG00000184922	protein_coding	FMNL1		ENST00000477949	ENSG00000077254	protein_coding	USP33
ENST00000585855	ENSG00000071564	protein_coding	TCF3		ENST00000477954	ENSG00000184787	protein_coding	UBE2G2
ENST00000585856	ENSG00000011304	protein_coding	PTBP1		ENST00000477965	ENSG00000153250	protein_coding	RBMS1
ENST00000585864	ENSG00000166562	protein_coding	SEC11C		ENST00000477973	ENSG00000163602	protein_coding	RYBP
ENST00000585879	ENSG00000141425	protein_coding	RPRD1A		ENST00000477976	ENSG00000188976	protein_coding	NOC2L
ENST00000585890	ENSG00000266916	lncRNA	ZNF793-AS1		ENST00000477977	ENSG00000166197	protein_coding	NOLC1
ENST00000585898	ENSG00000130159	protein_coding	ECSIT		ENST00000477982	ENSG00000005812	protein_coding	FBXL3
ENST00000585900	ENSG00000064961	protein_coding	HMG20B		ENST00000477985	ENSG00000145919	protein_coding	BOD1
ENST00000585906	ENSG00000152223	protein_coding	EPG5		ENST00000477992	ENSG00000163466	protein_coding	ARPC2
ENST00000585907	ENSG00000108946	protein_coding	PRKAR1A		ENST00000477995	ENSG00000130023	protein_coding	ERMARD
ENST00000585910	ENSG00000105254	protein_coding	TBCB		ENST00000477997	ENSG00000102103	protein_coding	PQBP1
ENST00000585912	ENSG00000108799	protein_coding	EZH1		ENST00000477999	ENSG00000124613	protein_coding	ZNF391
ENST00000585914	ENSG00000099622	protein_coding	CIRBP		ENST00000478000	ENSG00000105963	protein_coding	ADAP1
ENST00000585917	ENSG00000267575	lncRNA	LINC02987		ENST00000478018	ENSG00000115661	protein_coding	STK16
ENST00000585930	ENSG00000184640	protein_coding	SEPTIN9		ENST00000478032	ENSG00000197323	protein_coding	TRIM33
ENST00000585968	ENSG00000249115	protein_coding	HAUS5		ENST00000478033	ENSG00000158710	protein_coding	TAGLN2
ENST00000585976	ENSG00000068097	protein_coding	HEATR6		ENST00000478034	ENSG00000185624	protein_coding	P4HB
ENST00000586017	ENSG00000175221	protein_coding	MED16		ENST00000478045	ENSG00000122515	protein_coding	ZMIZ2
ENST00000586039	ENSG00000123143	protein_coding	PKN1		ENST00000478047	ENSG00000095485	protein_coding	CWF19L1
ENST00000586040	ENSG00000175387	protein_coding	SMAD2		ENST00000478050	ENSG00000115128	protein_coding	SF3B6
ENST00000586060	ENSG00000152240	protein_coding	HAUS1		ENST00000478068	ENSG00000144043	protein_coding	TEX261
ENST00000586067	ENSG00000160953	protein_coding	PWWP3A		ENST00000478079	ENSG00000005483	protein_coding	KMT2E
ENST00000586077	ENSG00000105220	protein_coding	GPI		ENST00000478101	ENSG00000135205	protein_coding	CCDC146
ENST00000586144	ENSG00000154832	protein_coding	CXXC1		ENST00000478103	ENSG00000175061	lncRNA	SNHG29
ENST00000586175	ENSG00000108669	protein_coding	CYTH1		ENST00000478105	ENSG00000160305	protein_coding	DIP2A
ENST00000586193	ENSG00000167460	protein_coding	TPM4		ENST00000478109	ENSG00000163191	protein_coding	S100A11
ENST00000586200	ENSG00000181038	protein_coding	METTL23		ENST00000478117	ENSG00000142632	protein_coding	ARHGEF19
ENST00000586201	ENSG00000033627	protein_coding	ATP6V0A1		ENST00000478129	ENSG00000187239	protein_coding	FNBP1
ENST00000586212	ENSG00000105325	protein_coding	FZR1		ENST00000478139	ENSG00000139351	protein_coding	SYCP3
ENST00000586215	ENSG00000099817	protein_coding	POLR2E		ENST00000478145	ENSG00000089012	protein_coding	SIRPG
ENST00000586218	ENSG00000105518	protein_coding	TMEM205		ENST00000478153	ENSG00000197756	protein_coding	RPL37A
ENST00000586220	ENSG00000267575	lncRNA	LINC02987		ENST00000478158	ENSG00000169221	protein_coding	TBC1D10B
ENST00000586237	ENSG00000123143	protein_coding	PKN1		ENST00000478165	ENSG00000211460	protein_coding	TSN
ENST00000586242	ENSG00000030582	protein_coding	GRN		ENST00000478180	ENSG00000026297	protein_coding	RNASET2
ENST00000586244	ENSG00000108479	protein_coding	GALK1		ENST00000478183	ENSG00000159140	protein_coding	SON
ENST00000586252	ENSG00000168101	protein_coding	NUDT16L1		ENST00000478188	ENSG00000047315	protein_coding	POLR2B
ENST00000586262	ENSG00000091164	protein_coding	TXNL1		ENST00000478212	ENSG00000115866	protein_coding	DARS1
ENST00000586269	ENSG00000089639	protein_coding	GMIP		ENST00000478214	ENSG00000137309	protein_coding	HMGA1
ENST00000586270	ENSG00000132475	protein_coding	H3-3B		ENST00000478221	ENSG00000204348	protein_coding	DXO
ENST00000586285	ENSG00000182087	protein_coding	TMEM259		ENST00000478232	ENSG00000180198	protein_coding	RCC1
ENST00000586287	ENSG00000124731	protein_coding	TREM1		ENST00000478234	ENSG00000169228	protein_coding	RAB24
ENST00000586296	ENSG00000104814	protein_coding	MAP4K1		ENST00000478237	ENSG00000125967	protein_coding	NECAB3
ENST00000586299	ENSG00000108669	protein_coding	CYTH1		ENST00000478238	ENSG00000139351	protein_coding	SYCP3
ENST00000586308	ENSG00000272333	protein_coding	KMT2B		ENST00000478241	ENSG00000293491	transcribed_unitary_pseudogene	TMEM198B_ENSG00000293491
ENST00000586339	ENSG00000108840	protein_coding	HDAC5		ENST00000478246	ENSG00000215187	protein_coding	FAM166B
ENST00000586370	ENSG00000065000	protein_coding	AP3D1		ENST00000478254	ENSG00000168827	protein_coding	GFM1
ENST00000586372	ENSG00000130244	protein_coding	FAM98C		ENST00000478255	ENSG00000154027	protein_coding	AK5
ENST00000586375	ENSG00000179262	protein_coding	RAD23A		ENST00000478260	ENSG00000021762	protein_coding	OSBPL5
ENST00000586382	ENSG00000108799	protein_coding	EZH1		ENST00000478261	ENSG00000157445	protein_coding	CACNA2D3
ENST00000586395	ENSG00000180846	lncRNA	CSNK1G2-AS1		ENST00000478266	ENSG00000198721	protein_coding	ECI2
ENST00000586397	ENSG00000108946	protein_coding	PRKAR1A		ENST00000478267	ENSG00000188313	protein_coding	PLSCR1
ENST00000586405	ENSG00000125746	protein_coding	EML2		ENST00000478271	ENSG00000171824	protein_coding	EXOSC10
ENST00000586409	ENSG00000175931	protein_coding	UBE2O		ENST00000478275	ENSG00000123685	protein_coding	BATF3
ENST00000586410	ENSG00000071564	protein_coding	TCF3		ENST00000478283	ENSG00000198492	protein_coding	YTHDF2
ENST00000586421	ENSG00000267270	lncRNA	PARD6G-AS1		ENST00000478286	ENSG00000122417	protein_coding	ODF2L
ENST00000586425	ENSG00000105220	protein_coding	GPI		ENST00000478298	ENSG00000114626	protein_coding	ABTB1
ENST00000586426	ENSG00000172000	protein_coding	ZNF556		ENST00000478299	ENSG00000116691	protein_coding	MIIP
ENST00000586430	ENSG00000108669	protein_coding	CYTH1		ENST00000478311	ENSG00000115211	protein_coding	EIF2B4
ENST00000586440	ENSG00000267795	protein_coding	SMIM22		ENST00000478336	ENSG00000143761	protein_coding	ARF1
ENST00000586443	ENSG00000030582	protein_coding	GRN		ENST00000478348	ENSG00000197747	protein_coding	S100A10
ENST00000586445	ENSG00000128789	protein_coding	PSMG2		ENST00000478355	ENSG00000204632	protein_coding	HLA-G
ENST00000586450	ENSG00000267278	lncRNA	MAP3K14-AS1		ENST00000478359	ENSG00000009790	protein_coding	TRAF3IP3
ENST00000586479	ENSG00000183401	protein_coding	CCDC159		ENST00000478368	ENSG00000163930	protein_coding	BAP1
ENST00000586485	ENSG00000167315	protein_coding	ACAA2		ENST00000478375	ENSG00000137203	protein_coding	TFAP2A
ENST00000586486	ENSG00000130175	protein_coding	PRKCSH		ENST00000478378	ENSG00000134375	protein_coding	TIMM17A
ENST00000586489	ENSG00000153391	protein_coding	INO80C		ENST00000478380	ENSG00000107099	protein_coding	DOCK8
ENST00000586518	ENSG00000132475	protein_coding	H3-3B		ENST00000478382	ENSG00000123545	protein_coding	NDUFAF4
ENST00000586530	ENSG00000237401	lncRNA	LINC01304		ENST00000478389	ENSG00000101158	protein_coding	NELFCD
ENST00000586541	ENSG00000108946	protein_coding	PRKAR1A		ENST00000478396	ENSG00000136536	protein_coding	MARCHF7
ENST00000586543	ENSG00000072958	protein_coding	AP1M1		ENST00000478402	ENSG00000143811	protein_coding	PYCR2
ENST00000586544	ENSG00000129351	protein_coding	ILF3		ENST00000478403	ENSG00000115694	protein_coding	STK25
ENST00000586547	ENSG00000105612	protein_coding	DNASE2		ENST00000478411	ENSG00000106636	protein_coding	YKT6
ENST00000586549	ENSG00000129353	protein_coding	SLC44A2		ENST00000478424	ENSG00000143761	protein_coding	ARF1
ENST00000586555	ENSG00000099622	protein_coding	CIRBP		ENST00000478431	ENSG00000204227	protein_coding	RING1
ENST00000586587	ENSG00000128789	protein_coding	PSMG2		ENST00000478442	ENSG00000152061	protein_coding	RABGAP1L
ENST00000586589	ENSG00000126581	protein_coding	BECN1		ENST00000478467	ENSG00000126088	protein_coding	UROD
ENST00000586594	ENSG00000041353	protein_coding	RAB27B		ENST00000478470	ENSG00000106615	protein_coding	RHEB
ENST00000586601	ENSG00000154265	protein_coding	ABCA5		ENST00000478483	ENSG00000135597	protein_coding	REPS1
ENST00000586602	ENSG00000197961	protein_coding	ZNF121		ENST00000478488	ENSG00000114857	protein_coding	NKTR
ENST00000586608	ENSG00000104886	protein_coding	PLEKHJ1		ENST00000478490	ENSG00000187098	protein_coding	MITF
ENST00000586612	ENSG00000141759	protein_coding	TXNL4A		ENST00000478491	ENSG00000204371	protein_coding	EHMT2
ENST00000586618	ENSG00000126254	protein_coding	RBM42		ENST00000478497	ENSG00000180953	lncRNA	ST20
ENST00000586622	ENSG00000092931	protein_coding	MFSD11		ENST00000478500	ENSG00000107242	protein_coding	PIP5K1B
ENST00000586636	ENSG00000099622	protein_coding	CIRBP		ENST00000478508	ENSG00000055044	protein_coding	NOP58
ENST00000586638	ENSG00000130208	protein_coding	APOC1		ENST00000478519	ENSG00000204632	protein_coding	HLA-G
ENST00000586643	ENSG00000184922	protein_coding	FMNL1		ENST00000478524	ENSG00000130940	protein_coding	CASZ1
ENST00000586649	ENSG00000105048	protein_coding	TNNT1		ENST00000478530	ENSG00000106785	protein_coding	TRIM14
ENST00000586659	ENSG00000197256	protein_coding	KANK2		ENST00000478535	ENSG00000152601	protein_coding	MBNL1
ENST00000586695	ENSG00000131196	protein_coding	NFATC1		ENST00000478543	ENSG00000148843	protein_coding	PDCD11
ENST00000586704	ENSG00000182087	protein_coding	TMEM259		ENST00000478547	ENSG00000100353	protein_coding	EIF3D
ENST00000586713	ENSG00000035862	protein_coding	TIMP2		ENST00000478548	ENSG00000133895	protein_coding	MEN1
ENST00000586740	ENSG00000167880	protein_coding	EVPL		ENST00000478553	ENSG00000101265	protein_coding	RASSF2
ENST00000586745	ENSG00000181896	protein_coding	ZNF101		ENST00000478558	ENSG00000143553	protein_coding	SNAPIN
ENST00000586746	ENSG00000099817	protein_coding	POLR2E		ENST00000478563	ENSG00000065883	protein_coding	CDK13
ENST00000586752	ENSG00000181038	protein_coding	METTL23		ENST00000478572	ENSG00000177463	protein_coding	NR2C2
ENST00000586754	ENSG00000126581	protein_coding	BECN1		ENST00000478574	ENSG00000197747	protein_coding	S100A10
ENST00000586760	ENSG00000179218	protein_coding	CALR		ENST00000478578	ENSG00000163584	protein_coding	RPL22L1
ENST00000586773	ENSG00000099622	protein_coding	CIRBP		ENST00000478585	ENSG00000087460	protein_coding	GNAS
ENST00000586778	ENSG00000161547	protein_coding	SRSF2		ENST00000478586	ENSG00000211456	protein_coding	SACM1L
ENST00000586784	ENSG00000267575	lncRNA	LINC02987		ENST00000478590	ENSG00000157890	protein_coding	MEGF11
ENST00000586791	ENSG00000119537	protein_coding	KDSR		ENST00000478595	ENSG00000091972	protein_coding	CD200
ENST00000586802	ENSG00000108840	protein_coding	HDAC5		ENST00000478599	ENSG00000138835	protein_coding	RGS3
ENST00000586811	ENSG00000154265	protein_coding	ABCA5		ENST00000478607	ENSG00000175003	protein_coding	SLC22A1
ENST00000586827	ENSG00000132589	protein_coding	FLOT2		ENST00000478612	ENSG00000163466	protein_coding	ARPC2
ENST00000586829	ENSG00000141424	protein_coding	SLC39A6		ENST00000478631	ENSG00000116171	protein_coding	SCP2
ENST00000586833	ENSG00000167460	protein_coding	TPM4		ENST00000478641	ENSG00000127054	protein_coding	INTS11
ENST00000586834	ENSG00000141664	protein_coding	ZCCHC2		ENST00000478655	ENSG00000138326	protein_coding	RPS24
ENST00000586835	ENSG00000099203	protein_coding	TMED1		ENST00000478668	ENSG00000143164	protein_coding	DCAF6
ENST00000586868	ENSG00000105254	protein_coding	TBCB		ENST00000478678	ENSG00000204304	protein_coding	PBX2
ENST00000586876	ENSG00000167434	protein_coding	CA4		ENST00000478683	ENSG00000198586	protein_coding	TLK1
ENST00000586884	ENSG00000141644	protein_coding	MBD1		ENST00000478691	ENSG00000125944	protein_coding	HNRNPR
ENST00000586890	ENSG00000187266	protein_coding	EPOR		ENST00000478693	ENSG00000087087	protein_coding	SRRT
ENST00000586895	ENSG00000198258	protein_coding	UBL5		ENST00000478694	ENSG00000130590	protein_coding	SAMD10
ENST00000586904	ENSG00000125912	protein_coding	NCLN		ENST00000478695	ENSG00000079785	protein_coding	DDX1
ENST00000586915	ENSG00000104853	protein_coding	CLPTM1		ENST00000478698	ENSG00000096746	protein_coding	HNRNPH3
ENST00000586919	ENSG00000141905	protein_coding	NFIC		ENST00000478705	ENSG00000198818	protein_coding	SFT2D1
ENST00000586921	ENSG00000127616	protein_coding	SMARCA4		ENST00000478720	ENSG00000198399	protein_coding	ITSN2
ENST00000586925	ENSG00000089327	protein_coding	FXYD5		ENST00000478721	ENSG00000157890	protein_coding	MEGF11
ENST00000586930	ENSG00000092929	protein_coding	UNC13D		ENST00000478730	ENSG00000160991	protein_coding	ORAI2
ENST00000586932	ENSG00000178982	protein_coding	EIF3K		ENST00000478734	ENSG00000138363	protein_coding	ATIC
ENST00000586944	ENSG00000011304	protein_coding	PTBP1		ENST00000478737	ENSG00000116521	protein_coding	SCAMP3
ENST00000586946	ENSG00000011600	protein_coding	TYROBP		ENST00000478738	ENSG00000134326	protein_coding	CMPK2
ENST00000586949	ENSG00000267175	lncRNA	ENSG00000267279		ENST00000478741	ENSG00000114013	protein_coding	CD86
ENST00000586954	ENSG00000261824	lncRNA	LINC00662		ENST00000478742	ENSG00000133048	protein_coding	CHI3L1
ENST00000586967	ENSG00000179218	protein_coding	CALR		ENST00000478753	ENSG00000179918	protein_coding	SEPHS2
ENST00000586985	ENSG00000127616	protein_coding	SMARCA4		ENST00000478754	ENSG00000032389	protein_coding	EIPR1
ENST00000586991	ENSG00000011132	protein_coding	APBA3		ENST00000478770	ENSG00000067606	protein_coding	PRKCZ
ENST00000587001	ENSG00000065268	protein_coding	WDR18		ENST00000478777	ENSG00000132424	protein_coding	PNISR
ENST00000587003	ENSG00000068097	protein_coding	HEATR6		ENST00000478794	ENSG00000143353	protein_coding	LYPLAL1
ENST00000587010	ENSG00000055483	protein_coding	USP36		ENST00000478795	ENSG00000131828	protein_coding	PDHA1
ENST00000587012	ENSG00000267745	lncRNA	ENSG00000267745		ENST00000478816	ENSG00000155729	protein_coding	KCTD18
ENST00000587014	ENSG00000136448	protein_coding	NMT1		ENST00000478824	ENSG00000244649	lncRNA	LINC02086
ENST00000587016	ENSG00000167674	protein_coding	HDGFL2		ENST00000478839	ENSG00000162384	protein_coding	CZIB
ENST00000587019	ENSG00000104957	protein_coding	YJU2B		ENST00000478842	ENSG00000114850	protein_coding	SSR3
ENST00000587021	ENSG00000131097	protein_coding	HIGD1B		ENST00000478847	ENSG00000156030	protein_coding	MIDEAS
ENST00000587027	ENSG00000118900	protein_coding	UBN1		ENST00000478856	ENSG00000114021	protein_coding	NIT2
ENST00000587057	ENSG00000099821	protein_coding	POLRMT		ENST00000478878	ENSG00000135930	protein_coding	EIF4E2
ENST00000587061	ENSG00000108443	protein_coding	RPS6KB1		ENST00000478884	ENSG00000144426	protein_coding	NBEAL1
ENST00000587065	ENSG00000126249	protein_coding	PDCD2L		ENST00000478892	ENSG00000175792	protein_coding	RUVBL1
ENST00000587092	ENSG00000267757	lncRNA	EML2-AS1		ENST00000478895	ENSG00000148803	protein_coding	FUOM
ENST00000587120	ENSG00000136448	protein_coding	NMT1		ENST00000478899	ENSG00000143314	protein_coding	MRPL24
ENST00000587129	ENSG00000134779	protein_coding	TPGS2		ENST00000478902	ENSG00000204160	protein_coding	ZDHHC18
ENST00000587146	ENSG00000130811	protein_coding	EIF3G		ENST00000478910	ENSG00000080845	protein_coding	DLGAP4
ENST00000587169	ENSG00000099622	protein_coding	CIRBP		ENST00000478915	ENSG00000146776	protein_coding	ATXN7L1
ENST00000587170	ENSG00000154832	protein_coding	CXXC1		ENST00000478916	ENSG00000131018	protein_coding	SYNE1
ENST00000587171	ENSG00000132475	protein_coding	H3-3B		ENST00000478917	ENSG00000136830	protein_coding	NIBAN2
ENST00000587179	ENSG00000108799	protein_coding	EZH1		ENST00000478919	ENSG00000121210	protein_coding	TMEM131L
ENST00000587184	ENSG00000053747	protein_coding	LAMA3		ENST00000478928	ENSG00000115091	protein_coding	ACTR3
ENST00000587201	ENSG00000167460	protein_coding	TPM4		ENST00000478932	ENSG00000155313	protein_coding	USP25
ENST00000587232	ENSG00000105171	protein_coding	POP4		ENST00000478934	ENSG00000223501	protein_coding	VPS52
ENST00000587238	ENSG00000089639	protein_coding	GMIP		ENST00000478935	ENSG00000144746	protein_coding	ARL6IP5
ENST00000587260	ENSG00000008441	protein_coding	NFIX		ENST00000478938	ENSG00000078808	protein_coding	SDF4
ENST00000587261	ENSG00000078142	protein_coding	PIK3C3		ENST00000478958	ENSG00000124831	protein_coding	LRRFIP1
ENST00000587262	ENSG00000152223	protein_coding	EPG5		ENST00000478961	ENSG00000168137	protein_coding	SETD5
ENST00000587265	ENSG00000167434	protein_coding	CA4		ENST00000478968	ENSG00000016864	protein_coding	GLT8D1
ENST00000587287	ENSG00000171777	protein_coding	RASGRP4		ENST00000478969	ENSG00000197993	protein_coding	KEL
ENST00000587290	ENSG00000130175	protein_coding	PRKCSH		ENST00000478981	ENSG00000140299	protein_coding	BNIP2
ENST00000587295	ENSG00000005961	protein_coding	ITGA2B		ENST00000478990	ENSG00000005483	protein_coding	KMT2E
ENST00000587298	ENSG00000293515	transcribed_unitary_pseudogene	WFDC21P_ENSG00000293515		ENST00000478993	ENSG00000215301	protein_coding	DDX3X
ENST00000587299	ENSG00000033627	protein_coding	ATP6V0A1		ENST00000478995	ENSG00000010671	protein_coding	BTK
ENST00000587304	ENSG00000267221	protein_coding	C17orf113		ENST00000479004	ENSG00000171206	protein_coding	TRIM8
ENST00000587314	ENSG00000068097	protein_coding	HEATR6		ENST00000479005	ENSG00000182180	protein_coding	MRPS16
ENST00000587318	ENSG00000104915	protein_coding	STX10		ENST00000479013	ENSG00000128928	protein_coding	IVD
ENST00000587324	ENSG00000167671	protein_coding	UBXN6		ENST00000479026	ENSG00000119866	protein_coding	BCL11A
ENST00000587327	ENSG00000130175	protein_coding	PRKCSH		ENST00000479029	ENSG00000112511	protein_coding	PHF1
ENST00000587328	ENSG00000078142	protein_coding	PIK3C3		ENST00000479033	ENSG00000196372	protein_coding	ASB13
ENST00000587334	ENSG00000167642	protein_coding	SPINT2		ENST00000479035	ENSG00000125691	protein_coding	RPL23
ENST00000587342	ENSG00000154832	protein_coding	CXXC1		ENST00000479040	ENSG00000114126	protein_coding	TFDP2
ENST00000587345	ENSG00000099860	protein_coding	GADD45B		ENST00000479049	ENSG00000135636	protein_coding	DYSF
ENST00000587347	ENSG00000226742	protein_coding	HSBP1L1		ENST00000479050	ENSG00000178537	protein_coding	SLC25A20
ENST00000587361	ENSG00000167645	protein_coding	YIF1B		ENST00000479054	ENSG00000010322	protein_coding	NISCH
ENST00000587362	ENSG00000129933	protein_coding	MAU2		ENST00000479077	ENSG00000179921	protein_coding	GPBAR1
ENST00000587368	ENSG00000167670	protein_coding	CHAF1A		ENST00000479083	ENSG00000163166	protein_coding	IWS1
ENST00000587382	ENSG00000134779	protein_coding	TPGS2		ENST00000479091	ENSG00000178752	protein_coding	ERFE
ENST00000587393	ENSG00000104964	protein_coding	TLE5		ENST00000479093	ENSG00000138363	protein_coding	ATIC
ENST00000587411	ENSG00000031823	protein_coding	RANBP3		ENST00000479094	ENSG00000188938	protein_coding	FAM120AOS
ENST00000587424	ENSG00000263465	protein_coding	SRSF8		ENST00000479101	ENSG00000117419	protein_coding	ERI3
ENST00000587427	ENSG00000167925	protein_coding	GHDC		ENST00000479107	ENSG00000231389	protein_coding	HLA-DPA1
ENST00000587439	ENSG00000249115	protein_coding	HAUS5		ENST00000479111	ENSG00000162623	protein_coding	TYW3
ENST00000587470	ENSG00000062716	protein_coding	VMP1		ENST00000479119	ENSG00000163754	protein_coding	GYG1
ENST00000587472	ENSG00000104859	protein_coding	CLASRP		ENST00000479124	ENSG00000114745	protein_coding	GORASP1
ENST00000587473	ENSG00000130382	protein_coding	MLLT1		ENST00000479134	ENSG00000168297	protein_coding	PXK
ENST00000587479	ENSG00000031823	protein_coding	RANBP3		ENST00000479135	ENSG00000182944	protein_coding	EWSR1
ENST00000587481	ENSG00000102898	protein_coding	NUTF2		ENST00000479136	ENSG00000073605	protein_coding	GSDMB
ENST00000587484	ENSG00000125746	protein_coding	EML2		ENST00000479153	ENSG00000184900	protein_coding	SUMO3
ENST00000587488	ENSG00000179115	protein_coding	FARSA		ENST00000479155	ENSG00000131899	protein_coding	LLGL1
ENST00000587489	ENSG00000184922	protein_coding	FMNL1		ENST00000479164	ENSG00000065615	protein_coding	CYB5R4
ENST00000587498	ENSG00000267283	lncRNA	ENSG00000267283		ENST00000479165	ENSG00000146247	protein_coding	PHIP
ENST00000587500	ENSG00000213339	protein_coding	QTRT1		ENST00000479173	ENSG00000144645	protein_coding	OSBPL10
ENST00000587505	ENSG00000129351	protein_coding	ILF3		ENST00000479176	ENSG00000114416	protein_coding	FXR1
ENST00000587533	ENSG00000072062	protein_coding	PRKACA		ENST00000479177	ENSG00000090686	protein_coding	USP48
ENST00000587560	ENSG00000132475	protein_coding	H3-3B		ENST00000479180	ENSG00000100376	protein_coding	FAM118A
ENST00000587574	ENSG00000067596	protein_coding	DHX8		ENST00000479181	ENSG00000090266	protein_coding	NDUFB2
ENST00000587583	ENSG00000064545	protein_coding	TMEM161A		ENST00000479187	ENSG00000188906	protein_coding	LRRK2
ENST00000587586	ENSG00000234945	lncRNA	GTF3C2-AS1		ENST00000479202	ENSG00000160255	protein_coding	ITGB2
ENST00000587589	ENSG00000174917	protein_coding	MICOS13		ENST00000479204	ENSG00000121552	protein_coding	CSTA
ENST00000587599	ENSG00000213339	protein_coding	QTRT1		ENST00000479205	ENSG00000122085	protein_coding	MTERF4
ENST00000587630	ENSG00000168591	protein_coding	TMUB2		ENST00000479207	ENSG00000101158	protein_coding	NELFCD
ENST00000587648	ENSG00000167468	protein_coding	GPX4		ENST00000479209	ENSG00000120742	protein_coding	SERP1
ENST00000587651	ENSG00000170832	protein_coding	USP32		ENST00000479210	ENSG00000106571	protein_coding	GLI3
ENST00000587663	ENSG00000266920	processed_pseudogene	ACTBP9		ENST00000479213	ENSG00000112282	protein_coding	MED23
ENST00000587673	ENSG00000064932	protein_coding	SBNO2		ENST00000479225	ENSG00000180398	protein_coding	MCFD2
ENST00000587703	ENSG00000175354	protein_coding	PTPN2		ENST00000479235	ENSG00000159592	protein_coding	GPBP1L1
ENST00000587718	ENSG00000126247	protein_coding	CAPNS1		ENST00000479237	ENSG00000148341	protein_coding	SH3GLB2
ENST00000587727	ENSG00000168259	protein_coding	DNAJC7		ENST00000479241	ENSG00000168297	protein_coding	PXK
ENST00000587738	ENSG00000171777	protein_coding	RASGRP4		ENST00000479249	ENSG00000112514	protein_coding	CUTA
ENST00000587739	ENSG00000167670	protein_coding	CHAF1A		ENST00000479252	ENSG00000171488	protein_coding	LRRC8C
ENST00000587740	ENSG00000125912	protein_coding	NCLN		ENST00000479255	ENSG00000134697	protein_coding	GNL2
ENST00000587746	ENSG00000089685	protein_coding	BIRC5		ENST00000479257	ENSG00000128595	protein_coding	CALU
ENST00000587762	ENSG00000267519	lncRNA	MIR23AHG		ENST00000479261	ENSG00000100150	protein_coding	DEPDC5
ENST00000587782	ENSG00000080511	protein_coding	RDH8		ENST00000479263	ENSG00000067606	protein_coding	PRKCZ
ENST00000587786	ENSG00000131037	protein_coding	EPS8L1		ENST00000479279	ENSG00000101940	protein_coding	WDR13
ENST00000587788	ENSG00000132581	protein_coding	SDF2		ENST00000479285	ENSG00000134262	protein_coding	AP4B1
ENST00000587797	ENSG00000033627	protein_coding	ATP6V0A1		ENST00000479290	ENSG00000068903	protein_coding	SIRT2
ENST00000587802	ENSG00000130254	protein_coding	SAFB2		ENST00000479296	ENSG00000099968	protein_coding	BCL2L13
ENST00000587818	ENSG00000007255	protein_coding	TRAPPC6A		ENST00000479300	ENSG00000165280	protein_coding	VCP
ENST00000587820	ENSG00000129657	protein_coding	SEC14L1		ENST00000479303	ENSG00000197448	protein_coding	GSTK1
ENST00000587834	ENSG00000166562	protein_coding	SEC11C		ENST00000479307	ENSG00000163918	protein_coding	RFC4
ENST00000587847	ENSG00000095932	protein_coding	SMIM24		ENST00000479314	ENSG00000163812	protein_coding	ZDHHC3
ENST00000587861	ENSG00000213339	protein_coding	QTRT1		ENST00000479325	ENSG00000159216	protein_coding	RUNX1
ENST00000587868	ENSG00000183401	protein_coding	CCDC159		ENST00000479326	ENSG00000172123	protein_coding	SLFN12
ENST00000587880	ENSG00000126581	protein_coding	BECN1		ENST00000479341	ENSG00000020633	protein_coding	RUNX3
ENST00000587881	ENSG00000049759	protein_coding	NEDD4L		ENST00000479348	ENSG00000100982	protein_coding	PCIF1
ENST00000587887	ENSG00000099860	protein_coding	GADD45B		ENST00000479361	ENSG00000187642	protein_coding	PERM1
ENST00000587896	ENSG00000099622	protein_coding	CIRBP		ENST00000479365	ENSG00000124783	protein_coding	SSR1
ENST00000587902	ENSG00000152234	protein_coding	ATP5F1A		ENST00000479370	ENSG00000154305	protein_coding	MIA3
ENST00000587904	ENSG00000267712	lncRNA	LINC01539		ENST00000479376	ENSG00000101365	protein_coding	IDH3B
ENST00000587916	ENSG00000293514	transcribed_unitary_pseudogene	CUTALP_ENSG00000293514		ENST00000479380	ENSG00000120616	protein_coding	EPC1
ENST00000587922	ENSG00000133265	protein_coding	HSPBP1		ENST00000479391	ENSG00000182150	protein_coding	ERCC6L2
ENST00000587942	ENSG00000197563	protein_coding	PIGN		ENST00000479397	ENSG00000182973	protein_coding	CNOT10
ENST00000587950	ENSG00000174917	protein_coding	MICOS13		ENST00000479399	ENSG00000137100	protein_coding	DCTN3
ENST00000587973	ENSG00000152223	protein_coding	EPG5		ENST00000479419	ENSG00000138002	protein_coding	IFT172
ENST00000587974	ENSG00000152223	protein_coding	EPG5		ENST00000479421	ENSG00000166913	protein_coding	YWHAB
ENST00000587985	ENSG00000064545	protein_coding	TMEM161A		ENST00000479423	ENSG00000147050	protein_coding	KDM6A
ENST00000587994	ENSG00000167315	protein_coding	ACAA2		ENST00000479430	ENSG00000144524	protein_coding	COPS7B
ENST00000588002	ENSG00000167645	protein_coding	YIF1B		ENST00000479435	ENSG00000102524	protein_coding	TNFSF13B
ENST00000588009	ENSG00000108423	protein_coding	TUBD1		ENST00000479445	ENSG00000102393	protein_coding	GLA
ENST00000588039	ENSG00000167604	protein_coding	NFKBID		ENST00000479453	ENSG00000173557	protein_coding	FAM166C
ENST00000588040	ENSG00000267152	lncRNA	ENSG00000267152		ENST00000479456	ENSG00000084090	protein_coding	STARD7
ENST00000588047	ENSG00000219665	lncRNA	ZNF433-AS1		ENST00000479461	ENSG00000106617	protein_coding	PRKAG2
ENST00000588070	ENSG00000104859	protein_coding	CLASRP		ENST00000479481	ENSG00000052749	protein_coding	RRP12
ENST00000588073	ENSG00000125319	protein_coding	HROB		ENST00000479482	ENSG00000174775	protein_coding	HRAS
ENST00000588086	ENSG00000055483	protein_coding	USP36		ENST00000479485	ENSG00000124783	protein_coding	SSR1
ENST00000588087	ENSG00000141524	protein_coding	TMC6		ENST00000479490	ENSG00000198818	protein_coding	SFT2D1
ENST00000588095	ENSG00000267610	lncRNA	ENSG00000267610		ENST00000479502	ENSG00000125962	protein_coding	ARMCX5
ENST00000588096	ENSG00000171302	protein_coding	CANT1		ENST00000479510	ENSG00000197283	protein_coding	SYNGAP1
ENST00000588101	ENSG00000161082	protein_coding	CELF5		ENST00000479512	ENSG00000114388	protein_coding	NPRL2
ENST00000588106	ENSG00000154265	protein_coding	ABCA5		ENST00000479515	ENSG00000006576	protein_coding	PHTF2
ENST00000588130	ENSG00000055483	protein_coding	USP36		ENST00000479518	ENSG00000134874	protein_coding	DZIP1
ENST00000588136	ENSG00000071564	protein_coding	TCF3		ENST00000479522	ENSG00000026103	protein_coding	FAS
ENST00000588139	ENSG00000267057	lncRNA	LINC01905		ENST00000479525	ENSG00000093144	protein_coding	ECHDC1
ENST00000588156	ENSG00000078142	protein_coding	PIK3C3		ENST00000479532	ENSG00000115524	protein_coding	SF3B1
ENST00000588162	ENSG00000141759	protein_coding	TXNL4A		ENST00000479537	ENSG00000157764	protein_coding	BRAF
ENST00000588180	ENSG00000293515	transcribed_unitary_pseudogene	WFDC21P_ENSG00000293515		ENST00000479540	ENSG00000130589	protein_coding	HELZ2
ENST00000588208	ENSG00000254901	protein_coding	BORCS8		ENST00000479544	ENSG00000106346	protein_coding	USP42
ENST00000588234	ENSG00000104979	protein_coding	C19orf53		ENST00000479559	ENSG00000053372	protein_coding	MRTO4
ENST00000588236	ENSG00000134278	protein_coding	SPIRE1		ENST00000479562	ENSG00000137343	protein_coding	ATAT1
ENST00000588241	ENSG00000140623	protein_coding	SEPTIN12		ENST00000479563	ENSG00000188846	protein_coding	RPL14
ENST00000588242	ENSG00000105607	protein_coding	GCDH		ENST00000479574	ENSG00000130772	protein_coding	MED18
ENST00000588262	ENSG00000130244	protein_coding	FAM98C		ENST00000479577	ENSG00000198246	protein_coding	SLC29A3
ENST00000588272	ENSG00000125746	protein_coding	EML2		ENST00000479579	ENSG00000169241	protein_coding	SLC50A1
ENST00000588276	ENSG00000126581	protein_coding	BECN1		ENST00000479582	ENSG00000128604	protein_coding	IRF5
ENST00000588279	ENSG00000267394	lncRNA	ENSG00000260793		ENST00000479584	ENSG00000136861	protein_coding	CDK5RAP2
ENST00000588308	ENSG00000125746	protein_coding	EML2		ENST00000479589	ENSG00000117691	protein_coding	NENF
ENST00000588311	ENSG00000189042	protein_coding	ZNF567		ENST00000479591	ENSG00000101337	protein_coding	TM9SF4
ENST00000588315	ENSG00000013306	protein_coding	SLC25A39		ENST00000479592	ENSG00000240859	lncRNA	LINC03014
ENST00000588320	ENSG00000108788	protein_coding	MLX		ENST00000479602	ENSG00000136271	protein_coding	DDX56
ENST00000588344	ENSG00000099622	protein_coding	CIRBP		ENST00000479608	ENSG00000189079	protein_coding	ARID2
ENST00000588362	ENSG00000189114	protein_coding	BLOC1S3		ENST00000479613	ENSG00000171130	protein_coding	ATP6V0E2
ENST00000588364	ENSG00000161542	protein_coding	PRPSAP1		ENST00000479630	ENSG00000135341	protein_coding	MAP3K7
ENST00000588369	ENSG00000267672	lncRNA	ENSG00000267672		ENST00000479634	ENSG00000078403	protein_coding	MLLT10
ENST00000588385	ENSG00000105254	protein_coding	TBCB		ENST00000479635	ENSG00000101842	protein_coding	VSIG1
ENST00000588410	ENSG00000167460	protein_coding	TPM4		ENST00000479647	ENSG00000114503	protein_coding	NCBP2
ENST00000588464	ENSG00000183401	protein_coding	CCDC159		ENST00000479650	ENSG00000148399	protein_coding	DPH7
ENST00000588479	ENSG00000108479	protein_coding	GALK1		ENST00000479653	ENSG00000122483	protein_coding	CCDC18
ENST00000588480	ENSG00000267283	lncRNA	ENSG00000267283		ENST00000479654	ENSG00000160305	protein_coding	DIP2A
ENST00000588488	ENSG00000129657	protein_coding	SEC14L1		ENST00000479659	ENSG00000197530	protein_coding	MIB2
ENST00000588498	ENSG00000105401	protein_coding	CDC37		ENST00000479665	ENSG00000163512	protein_coding	AZI2
ENST00000588499	ENSG00000172992	protein_coding	DCAKD		ENST00000479673	ENSG00000188315	protein_coding	C3orf62
ENST00000588502	ENSG00000105364	protein_coding	MRPL4		ENST00000479677	ENSG00000108602	protein_coding	ALDH3A1
ENST00000588511	ENSG00000104907	protein_coding	TRMT1		ENST00000479678	ENSG00000148688	protein_coding	RPP30
ENST00000588537	ENSG00000171425	protein_coding	ZNF581		ENST00000479682	ENSG00000101247	protein_coding	NDUFAF5
ENST00000588538	ENSG00000099624	protein_coding	ATP5F1D		ENST00000479690	ENSG00000157954	protein_coding	WIPI2
ENST00000588545	ENSG00000104886	protein_coding	PLEKHJ1		ENST00000479694	ENSG00000164654	protein_coding	MIOS
ENST00000588563	ENSG00000181038	protein_coding	METTL23		ENST00000479697	ENSG00000075826	protein_coding	SEC31B
ENST00000588564	ENSG00000108309	protein_coding	RUNDC3A		ENST00000479700	ENSG00000122550	protein_coding	KLHL7
ENST00000588617	ENSG00000062716	protein_coding	VMP1		ENST00000479701	ENSG00000196576	protein_coding	PLXNB2
ENST00000588633	ENSG00000104886	protein_coding	PLEKHJ1		ENST00000479745	ENSG00000159658	protein_coding	EFCAB14
ENST00000588649	ENSG00000099821	protein_coding	POLRMT		ENST00000479761	ENSG00000161048	protein_coding	NAPEPLD
ENST00000588657	ENSG00000129351	protein_coding	ILF3		ENST00000479779	ENSG00000204070	protein_coding	SYS1
ENST00000588673	ENSG00000104904	protein_coding	OAZ1		ENST00000479788	ENSG00000188542	protein_coding	DUSP28
ENST00000588676	ENSG00000141664	protein_coding	ZCCHC2		ENST00000479790	ENSG00000165487	protein_coding	MICU2
ENST00000588681	ENSG00000187266	protein_coding	EPOR		ENST00000479791	ENSG00000183060	protein_coding	LYSMD4
ENST00000588695	ENSG00000127445	protein_coding	PIN1		ENST00000479805	ENSG00000148700	protein_coding	ADD3
ENST00000588699	ENSG00000089327	protein_coding	FXYD5		ENST00000479810	ENSG00000183844	protein_coding	FAM3B
ENST00000588704	ENSG00000152240	protein_coding	HAUS1		ENST00000479811	ENSG00000198408	protein_coding	OGA
ENST00000588732	ENSG00000140632	protein_coding	GLYR1		ENST00000479818	ENSG00000196576	protein_coding	PLXNB2
ENST00000588738	ENSG00000012061	protein_coding	ERCC1		ENST00000479819	ENSG00000186141	protein_coding	POLR3C
ENST00000588767	ENSG00000013306	protein_coding	SLC25A39		ENST00000479820	ENSG00000143434	protein_coding	SEMA6C
ENST00000588777	ENSG00000105612	protein_coding	DNASE2		ENST00000479836	ENSG00000116183	protein_coding	PAPPA2
ENST00000588779	ENSG00000131473	protein_coding	ACLY		ENST00000479838	ENSG00000005483	protein_coding	KMT2E
ENST00000588780	ENSG00000126247	protein_coding	CAPNS1		ENST00000479839	ENSG00000131558	protein_coding	EXOC4
ENST00000588787	ENSG00000197256	protein_coding	KANK2		ENST00000479844	ENSG00000163219	protein_coding	ARHGAP25
ENST00000588804	ENSG00000237298	lncRNA	TTN-AS1		ENST00000479848	ENSG00000158234	protein_coding	FAIM
ENST00000588806	ENSG00000033627	protein_coding	ATP6V0A1		ENST00000479849	ENSG00000160255	protein_coding	ITGB2
ENST00000588822	ENSG00000181038	protein_coding	METTL23		ENST00000479853	ENSG00000196636	protein_coding	SDHAF3
ENST00000588824	ENSG00000128789	protein_coding	PSMG2		ENST00000479860	ENSG00000168314	protein_coding	MOBP
ENST00000588826	ENSG00000179262	protein_coding	RAD23A		ENST00000479861	ENSG00000213085	protein_coding	CFAP45
ENST00000588830	ENSG00000131469	protein_coding	RPL27		ENST00000479868	ENSG00000157020	protein_coding	SEC13
ENST00000588841	ENSG00000104979	protein_coding	C19orf53		ENST00000479871	ENSG00000148229	protein_coding	POLE3
ENST00000588858	ENSG00000104979	protein_coding	C19orf53		ENST00000479873	ENSG00000101104	protein_coding	PABPC1L
ENST00000588861	ENSG00000167220	protein_coding	HDHD2		ENST00000479877	ENSG00000069493	protein_coding	CLEC2D
ENST00000588867	ENSG00000141458	protein_coding	NPC1		ENST00000479890	ENSG00000122417	protein_coding	ODF2L
ENST00000588875	ENSG00000166562	protein_coding	SEC11C		ENST00000479896	ENSG00000132334	protein_coding	PTPRE
ENST00000588884	ENSG00000161649	protein_coding	CD300LG		ENST00000479915	ENSG00000091073	protein_coding	DTX2
ENST00000588888	ENSG00000160953	protein_coding	PWWP3A		ENST00000479916	ENSG00000221838	protein_coding	AP4M1
ENST00000588893	ENSG00000141385	protein_coding	AFG3L2		ENST00000479918	ENSG00000117500	protein_coding	TMED5
ENST00000588898	ENSG00000170832	protein_coding	USP32		ENST00000479927	ENSG00000114745	protein_coding	GORASP1
ENST00000588906	ENSG00000267254	lncRNA	ZNF790-AS1		ENST00000479928	ENSG00000057608	protein_coding	GDI2
ENST00000588910	ENSG00000166974	protein_coding	MAPRE2		ENST00000479930	ENSG00000182670	protein_coding	TTC3
ENST00000588917	ENSG00000099622	protein_coding	CIRBP		ENST00000479933	ENSG00000120949	protein_coding	TNFRSF8
ENST00000588927	ENSG00000141401	protein_coding	IMPA2		ENST00000479942	ENSG00000085978	protein_coding	ATG16L1
ENST00000588933	ENSG00000174652	protein_coding	ZNF266		ENST00000479944	ENSG00000186854	protein_coding	TRABD2A
ENST00000588934	ENSG00000178982	protein_coding	EIF3K		ENST00000479945	ENSG00000168291	protein_coding	PDHB
ENST00000588937	ENSG00000141644	protein_coding	MBD1		ENST00000479947	ENSG00000132485	protein_coding	ZRANB2
ENST00000588938	ENSG00000104814	protein_coding	MAP4K1		ENST00000479950	ENSG00000124596	protein_coding	OARD1
ENST00000588942	ENSG00000103199	protein_coding	ZNF500		ENST00000479953	ENSG00000003402	protein_coding	CFLAR
ENST00000588961	ENSG00000127663	protein_coding	KDM4B		ENST00000479958	ENSG00000148444	protein_coding	COMMD3
ENST00000588965	ENSG00000179115	protein_coding	FARSA		ENST00000479960	ENSG00000163399	protein_coding	ATP1A1
ENST00000588972	ENSG00000130734	protein_coding	ATG4D		ENST00000479965	ENSG00000168071	protein_coding	CCDC88B
ENST00000589006	ENSG00000160633	protein_coding	SAFB		ENST00000479970	ENSG00000196562	protein_coding	SULF2
ENST00000589022	ENSG00000183401	protein_coding	CCDC159		ENST00000479978	ENSG00000100395	protein_coding	L3MBTL2
ENST00000589046	ENSG00000251247	protein_coding	ZNF345		ENST00000480003	ENSG00000117335	protein_coding	CD46
ENST00000589049	ENSG00000134779	protein_coding	TPGS2		ENST00000480008	ENSG00000130024	protein_coding	PHF10
ENST00000589054	ENSG00000049759	protein_coding	NEDD4L		ENST00000480010	ENSG00000120265	protein_coding	PCMT1
ENST00000589069	ENSG00000105258	protein_coding	POLR2I		ENST00000480013	ENSG00000163539	protein_coding	CLASP2
ENST00000589080	ENSG00000063241	protein_coding	ISOC2		ENST00000480031	ENSG00000137074	protein_coding	APTX
ENST00000589083	ENSG00000104915	protein_coding	STX10		ENST00000480034	ENSG00000144591	protein_coding	GMPPA
ENST00000589104	ENSG00000127663	protein_coding	KDM4B		ENST00000480037	ENSG00000124256	protein_coding	ZBP1
ENST00000589120	ENSG00000267458	lncRNA	ENSG00000267458		ENST00000480056	ENSG00000143774	protein_coding	GUK1
ENST00000589123	ENSG00000141905	protein_coding	NFIC		ENST00000480058	ENSG00000112739	protein_coding	PRPF4B
ENST00000589137	ENSG00000236144	lncRNA	TMEM147-AS1		ENST00000480062	ENSG00000163466	protein_coding	ARPC2
ENST00000589151	ENSG00000167645	protein_coding	YIF1B		ENST00000480073	ENSG00000114021	protein_coding	NIT2
ENST00000589164	ENSG00000141905	protein_coding	NFIC		ENST00000480089	ENSG00000005448	protein_coding	WDR54
ENST00000589165	ENSG00000012061	protein_coding	ERCC1		ENST00000480100	ENSG00000177239	protein_coding	MAN1B1
ENST00000589168	ENSG00000108639	protein_coding	SYNGR2		ENST00000480110	ENSG00000111801	protein_coding	BTN3A3
ENST00000589173	ENSG00000129351	protein_coding	ILF3		ENST00000480112	ENSG00000136861	protein_coding	CDK5RAP2
ENST00000589189	ENSG00000141429	protein_coding	GALNT1		ENST00000480119	ENSG00000174891	protein_coding	RSRC1
ENST00000589210	ENSG00000182473	protein_coding	EXOC7		ENST00000480147	ENSG00000160213	protein_coding	CSTB
ENST00000589217	ENSG00000141524	protein_coding	TMC6		ENST00000480158	ENSG00000148634	protein_coding	HERC4
ENST00000589235	ENSG00000099622	protein_coding	CIRBP		ENST00000480176	ENSG00000163479	protein_coding	SSR2
ENST00000589238	ENSG00000141401	protein_coding	IMPA2		ENST00000480181	ENSG00000169583	protein_coding	CLIC3
ENST00000589240	ENSG00000185262	protein_coding	UBALD2		ENST00000480182	ENSG00000152082	protein_coding	MZT2B
ENST00000589246	ENSG00000184640	protein_coding	SEPTIN9		ENST00000480185	ENSG00000099953	protein_coding	MMP11
ENST00000589247	ENSG00000167645	protein_coding	YIF1B		ENST00000480190	ENSG00000184924	protein_coding	PTRHD1
ENST00000589265	ENSG00000030582	protein_coding	GRN		ENST00000480205	ENSG00000163636	protein_coding	PSMD6
ENST00000589275	ENSG00000159882	protein_coding	ZNF230		ENST00000480207	ENSG00000100097	protein_coding	LGALS1
ENST00000589276	ENSG00000267709	lncRNA	ENSG00000267709		ENST00000480212	ENSG00000241399	protein_coding	CD302
ENST00000589296	ENSG00000108669	protein_coding	CYTH1		ENST00000480213	ENSG00000143621	protein_coding	ILF2
ENST00000589326	ENSG00000166377	protein_coding	ATP9B		ENST00000480230	ENSG00000144504	protein_coding	ANKMY1
ENST00000589331	ENSG00000105401	protein_coding	CDC37		ENST00000480232	ENSG00000087460	protein_coding	GNAS
ENST00000589347	ENSG00000104853	protein_coding	CLPTM1		ENST00000480237	ENSG00000196668	lncRNA	LINC00173
ENST00000589359	ENSG00000197256	protein_coding	KANK2		ENST00000480245	ENSG00000186591	protein_coding	UBE2H
ENST00000589361	ENSG00000104904	protein_coding	OAZ1		ENST00000480260	ENSG00000161203	protein_coding	AP2M1
ENST00000589373	ENSG00000104892	protein_coding	KLC3		ENST00000480266	ENSG00000106991	protein_coding	ENG
ENST00000589409	ENSG00000141452	protein_coding	RMC1		ENST00000480283	ENSG00000085224	protein_coding	ATRX
ENST00000589417	ENSG00000132475	protein_coding	H3-3B		ENST00000480292	ENSG00000118855	protein_coding	MFSD1
ENST00000589432	ENSG00000167315	protein_coding	ACAA2		ENST00000480296	ENSG00000114388	protein_coding	NPRL2
ENST00000589434	ENSG00000237298	lncRNA	TTN-AS1		ENST00000480298	ENSG00000122085	protein_coding	MTERF4
ENST00000589444	ENSG00000175354	protein_coding	PTPN2		ENST00000480301	ENSG00000075624	protein_coding	ACTB
ENST00000589454	ENSG00000130811	protein_coding	EIF3G		ENST00000480303	ENSG00000132432	protein_coding	SEC61G
ENST00000589455	ENSG00000267272	lncRNA	LINC01140		ENST00000480305	ENSG00000157873	protein_coding	TNFRSF14
ENST00000589459	ENSG00000070540	protein_coding	WIPI1		ENST00000480308	ENSG00000072694	protein_coding	FCGR2B
ENST00000589473	ENSG00000196365	protein_coding	LONP1		ENST00000480318	ENSG00000115325	protein_coding	DOK1
ENST00000589478	ENSG00000099624	protein_coding	ATP5F1D		ENST00000480320	ENSG00000143924	protein_coding	EML4
ENST00000589485	ENSG00000129351	protein_coding	ILF3		ENST00000480323	ENSG00000132964	protein_coding	CDK8
ENST00000589503	ENSG00000105341	protein_coding	DMAC2		ENST00000480324	ENSG00000134255	protein_coding	CEPT1
ENST00000589516	ENSG00000226742	protein_coding	HSBP1L1		ENST00000480339	ENSG00000099899	protein_coding	TRMT2A
ENST00000589517	ENSG00000011600	protein_coding	TYROBP		ENST00000480340	ENSG00000198837	protein_coding	DENND4B
ENST00000589520	ENSG00000131475	protein_coding	VPS25		ENST00000480358	ENSG00000156398	protein_coding	SFXN2
ENST00000589523	ENSG00000087903	protein_coding	RFX2		ENST00000480372	ENSG00000164405	protein_coding	UQCRQ
ENST00000589541	ENSG00000141644	protein_coding	MBD1		ENST00000480374	ENSG00000136521	protein_coding	NDUFB5
ENST00000589554	ENSG00000152240	protein_coding	HAUS1		ENST00000480384	ENSG00000204386	protein_coding	NEU1
ENST00000589559	ENSG00000126254	protein_coding	RBM42		ENST00000480392	ENSG00000178057	protein_coding	NDUFAF3
ENST00000589618	ENSG00000161664	protein_coding	ASB16		ENST00000480393	ENSG00000215788	protein_coding	TNFRSF25
ENST00000589625	ENSG00000105401	protein_coding	CDC37		ENST00000480395	ENSG00000132274	protein_coding	TRIM22
ENST00000589629	ENSG00000105401	protein_coding	CDC37		ENST00000480406	ENSG00000148688	protein_coding	RPP30
ENST00000589631	ENSG00000123159	protein_coding	GIPC1		ENST00000480415	ENSG00000078403	protein_coding	MLLT10
ENST00000589644	ENSG00000167645	protein_coding	YIF1B		ENST00000480422	ENSG00000161040	protein_coding	FBXL13
ENST00000589647	ENSG00000108984	protein_coding	MAP2K6		ENST00000480424	ENSG00000007541	protein_coding	PIGQ
ENST00000589655	ENSG00000105514	protein_coding	RAB3D		ENST00000480425	ENSG00000140403	protein_coding	DNAJA4
ENST00000589666	ENSG00000132478	protein_coding	UNK		ENST00000480426	ENSG00000183087	protein_coding	GAS6
ENST00000589670	ENSG00000092929	protein_coding	UNC13D		ENST00000480432	ENSG00000049541	protein_coding	RFC2
ENST00000589679	ENSG00000132024	protein_coding	CC2D1A		ENST00000480437	ENSG00000134905	protein_coding	CARS2
ENST00000589695	ENSG00000124731	protein_coding	TREM1		ENST00000480454	ENSG00000162419	protein_coding	GMEB1
ENST00000589728	ENSG00000214456	protein_coding	PLIN5		ENST00000480461	ENSG00000136527	protein_coding	TRA2B
ENST00000589737	ENSG00000099817	protein_coding	POLR2E		ENST00000480463	ENSG00000112146	protein_coding	FBXO9
ENST00000589739	ENSG00000104904	protein_coding	OAZ1		ENST00000480464	ENSG00000120948	protein_coding	TARDBP
ENST00000589745	ENSG00000105048	protein_coding	TNNT1		ENST00000480467	ENSG00000136861	protein_coding	CDK5RAP2
ENST00000589762	ENSG00000070423	protein_coding	RNF126		ENST00000480478	ENSG00000143156	protein_coding	NME7
ENST00000589769	ENSG00000108883	protein_coding	EFTUD2		ENST00000480479	ENSG00000221978	protein_coding	CCNL2
ENST00000589776	ENSG00000179846	protein_coding	NKPD1		ENST00000480499	ENSG00000008130	protein_coding	NADK
ENST00000589778	ENSG00000186526	protein_coding	CYP4F8		ENST00000480503	ENSG00000136286	protein_coding	MYO1G
ENST00000589785	ENSG00000168591	protein_coding	TMUB2		ENST00000480513	ENSG00000102393	protein_coding	GLA
ENST00000589788	ENSG00000132581	protein_coding	SDF2		ENST00000480519	ENSG00000173409	protein_coding	ARV1
ENST00000589819	ENSG00000078043	protein_coding	PIAS2		ENST00000480525	ENSG00000094631	protein_coding	HDAC6
ENST00000589827	ENSG00000129657	protein_coding	SEC14L1		ENST00000480528	ENSG00000165629	protein_coding	ATP5F1C
ENST00000589833	ENSG00000196437	protein_coding	ZNF569		ENST00000480536	ENSG00000119335	protein_coding	SET
ENST00000589835	ENSG00000250799	protein_coding	PRODH2		ENST00000480539	ENSG00000161204	protein_coding	ABCF3
ENST00000589837	ENSG00000104892	protein_coding	KLC3		ENST00000480549	ENSG00000214193	protein_coding	SH3D21
ENST00000589838	ENSG00000130175	protein_coding	PRKCSH		ENST00000480550	ENSG00000173418	protein_coding	NAA20
ENST00000589861	ENSG00000133275	protein_coding	CSNK1G2		ENST00000480552	ENSG00000133606	protein_coding	MKRN1
ENST00000589872	ENSG00000188554	protein_coding	NBR1		ENST00000480561	ENSG00000010256	protein_coding	UQCRC1
ENST00000589873	ENSG00000172175	protein_coding	MALT1		ENST00000480562	ENSG00000161204	protein_coding	ABCF3
ENST00000589876	ENSG00000125746	protein_coding	EML2		ENST00000480567	ENSG00000163479	protein_coding	SSR2
ENST00000589880	ENSG00000127540	protein_coding	UQCR11		ENST00000480580	ENSG00000006453	protein_coding	BAIAP2L1
ENST00000589881	ENSG00000172466	protein_coding	ZNF24		ENST00000480585	ENSG00000124596	protein_coding	OARD1
ENST00000589882	ENSG00000124731	protein_coding	TREM1		ENST00000480589	ENSG00000196428	protein_coding	TSC22D2
ENST00000589892	ENSG00000089685	protein_coding	BIRC5		ENST00000480592	ENSG00000215301	protein_coding	DDX3X
ENST00000589895	ENSG00000018869	protein_coding	ZNF582		ENST00000480596	ENSG00000137106	protein_coding	GRHPR
ENST00000589915	ENSG00000095066	protein_coding	HOOK2		ENST00000480615	ENSG00000144028	protein_coding	SNRNP200
ENST00000589919	ENSG00000161547	protein_coding	SRSF2		ENST00000480626	ENSG00000168291	protein_coding	PDHB
ENST00000589928	ENSG00000130167	protein_coding	TSPAN16		ENST00000480633	ENSG00000171132	protein_coding	PRKCE
ENST00000589931	ENSG00000091164	protein_coding	TXNL1		ENST00000480648	ENSG00000204852	protein_coding	TCTN1
ENST00000589949	ENSG00000132475	protein_coding	H3-3B		ENST00000480653	ENSG00000101444	protein_coding	AHCY
ENST00000589955	ENSG00000171791	protein_coding	BCL2		ENST00000480654	ENSG00000100100	protein_coding	PIK3IP1
ENST00000589961	ENSG00000099821	protein_coding	POLRMT		ENST00000480655	ENSG00000244005	protein_coding	NFS1
ENST00000589967	ENSG00000266985	lncRNA	ENSG00000266985		ENST00000480662	ENSG00000138326	protein_coding	RPS24
ENST00000589971	ENSG00000130733	protein_coding	YIPF2		ENST00000480666	ENSG00000183513	protein_coding	COA5
ENST00000589982	ENSG00000070495	protein_coding	JMJD6		ENST00000480670	ENSG00000143387	protein_coding	CTSK
ENST00000589987	ENSG00000293515	transcribed_unitary_pseudogene	WFDC21P_ENSG00000293515		ENST00000480671	ENSG00000144645	protein_coding	OSBPL10
ENST00000589996	ENSG00000105254	protein_coding	TBCB		ENST00000480673	ENSG00000162613	protein_coding	FUBP1
ENST00000590011	ENSG00000101489	protein_coding	CELF4		ENST00000480676	ENSG00000162923	protein_coding	WDR26
ENST00000590012	ENSG00000293515	transcribed_unitary_pseudogene	WFDC21P_ENSG00000293515		ENST00000480682	ENSG00000160856	protein_coding	FCRL3
ENST00000590026	ENSG00000159314	protein_coding	ARHGAP27		ENST00000480686	ENSG00000187147	protein_coding	RNF220
ENST00000590060	ENSG00000099817	protein_coding	POLR2E		ENST00000480687	ENSG00000173540	protein_coding	GMPPB
ENST00000590064	ENSG00000011132	protein_coding	APBA3		ENST00000480698	ENSG00000088726	protein_coding	TMEM40
ENST00000590067	ENSG00000104964	protein_coding	TLE5		ENST00000480699	ENSG00000151150	protein_coding	ANK3
ENST00000590070	ENSG00000092931	protein_coding	MFSD11		ENST00000480708	ENSG00000008952	protein_coding	SEC62
ENST00000590076	ENSG00000267395	lncRNA	DM1-AS		ENST00000480721	ENSG00000101928	protein_coding	MOSPD1
ENST00000590098	ENSG00000130175	protein_coding	PRKCSH		ENST00000480730	ENSG00000231925	protein_coding	TAPBP
ENST00000590114	ENSG00000136448	protein_coding	NMT1		ENST00000480732	ENSG00000162614	protein_coding	NEXN
ENST00000590125	ENSG00000236144	lncRNA	TMEM147-AS1		ENST00000480740	ENSG00000198843	protein_coding	SELENOT
ENST00000590133	ENSG00000170832	protein_coding	USP32		ENST00000480762	ENSG00000158864	protein_coding	NDUFS2
ENST00000590134	ENSG00000178982	protein_coding	EIF3K		ENST00000480769	ENSG00000116679	protein_coding	IVNS1ABP
ENST00000590158	ENSG00000130811	protein_coding	EIF3G		ENST00000480772	ENSG00000164062	protein_coding	APEH
ENST00000590163	ENSG00000166377	protein_coding	ATP9B		ENST00000480785	ENSG00000204257	protein_coding	HLA-DMA
ENST00000590172	ENSG00000131196	protein_coding	NFATC1		ENST00000480798	ENSG00000077984	protein_coding	CST7
ENST00000590184	ENSG00000167895	protein_coding	TMC8		ENST00000480803	ENSG00000122035	protein_coding	RASL11A
ENST00000590188	ENSG00000099622	protein_coding	CIRBP		ENST00000480805	ENSG00000293431	transcribed_unitary_pseudogene	MBL1P_ENSG00000293431
ENST00000590208	ENSG00000141644	protein_coding	MBD1		ENST00000480807	ENSG00000106266	protein_coding	SNX8
ENST00000590212	ENSG00000125743	protein_coding	SNRPD2		ENST00000480809	ENSG00000058866	protein_coding	DGKG
ENST00000590217	ENSG00000128789	protein_coding	PSMG2		ENST00000480811	ENSG00000175061	lncRNA	SNHG29
ENST00000590232	ENSG00000131037	protein_coding	EPS8L1		ENST00000480820	ENSG00000174891	protein_coding	RSRC1
ENST00000590237	ENSG00000079999	protein_coding	KEAP1		ENST00000480824	ENSG00000198663	protein_coding	C6orf89
ENST00000590247	ENSG00000105185	protein_coding	PDCD5		ENST00000480825	ENSG00000119535	protein_coding	CSF3R
ENST00000590258	ENSG00000134779	protein_coding	TPGS2		ENST00000480828	ENSG00000184182	protein_coding	UBE2F
ENST00000590261	ENSG00000129351	protein_coding	ILF3		ENST00000480842	ENSG00000112110	protein_coding	MRPL18
ENST00000590265	ENSG00000099624	protein_coding	ATP5F1D		ENST00000480844	ENSG00000115289	protein_coding	PCGF1
ENST00000590268	ENSG00000125503	protein_coding	PPP1R12C		ENST00000480863	ENSG00000135968	protein_coding	GCC2
ENST00000590269	ENSG00000310576	protein_coding	FAM174C		ENST00000480865	ENSG00000060971	protein_coding	ACAA1
ENST00000590282	ENSG00000141905	protein_coding	NFIC		ENST00000480874	ENSG00000143727	protein_coding	ACP1
ENST00000590308	ENSG00000168675	protein_coding	LDLRAD4		ENST00000480884	ENSG00000180376	protein_coding	CCDC66
ENST00000590342	ENSG00000108861	protein_coding	DUSP3		ENST00000480887	ENSG00000048649	protein_coding	RSF1
ENST00000590346	ENSG00000293515	transcribed_unitary_pseudogene	WFDC21P_ENSG00000293515		ENST00000480891	ENSG00000006744	protein_coding	ELAC2
ENST00000590377	ENSG00000141469	protein_coding	SLC14A1		ENST00000480893	ENSG00000205758	protein_coding	CRYZL1
ENST00000590389	ENSG00000174917	protein_coding	MICOS13		ENST00000480896	ENSG00000160299	protein_coding	PCNT
ENST00000590392	ENSG00000189042	protein_coding	ZNF567		ENST00000480899	ENSG00000189077	protein_coding	TMEM120A
ENST00000590428	ENSG00000105519	protein_coding	CAPS		ENST00000480908	ENSG00000114125	protein_coding	RNF7
ENST00000590430	ENSG00000167900	protein_coding	TK1		ENST00000480912	ENSG00000204371	protein_coding	EHMT2
ENST00000590436	ENSG00000071564	protein_coding	TCF3		ENST00000480913	ENSG00000213722	protein_coding	DDAH2
ENST00000590438	ENSG00000267665	lncRNA	ENSG00000267665		ENST00000480916	ENSG00000135899	protein_coding	SP110
ENST00000590449	ENSG00000089685	protein_coding	BIRC5		ENST00000480918	ENSG00000114416	protein_coding	FXR1
ENST00000590466	ENSG00000167671	protein_coding	UBXN6		ENST00000480930	ENSG00000180098	protein_coding	TRNAU1AP
ENST00000590470	ENSG00000186812	protein_coding	ZNF397		ENST00000480937	ENSG00000183726	protein_coding	TMEM50A
ENST00000590472	ENSG00000105607	protein_coding	GCDH		ENST00000480945	ENSG00000197312	protein_coding	DDI2
ENST00000590474	ENSG00000108984	protein_coding	MAP2K6		ENST00000480948	ENSG00000144048	protein_coding	DUSP11
ENST00000590479	ENSG00000234608	lncRNA	MAPKAPK5-AS1		ENST00000480951	ENSG00000145919	protein_coding	BOD1
ENST00000590482	ENSG00000105518	protein_coding	TMEM205		ENST00000480956	ENSG00000106355	protein_coding	LSM5
ENST00000590500	ENSG00000134779	protein_coding	TPGS2		ENST00000480961	ENSG00000064601	protein_coding	CTSA
ENST00000590503	ENSG00000188283	protein_coding	ZNF383		ENST00000480975	ENSG00000087460	protein_coding	GNAS
ENST00000590506	ENSG00000049759	protein_coding	NEDD4L		ENST00000480980	ENSG00000184060	protein_coding	ADAP2
ENST00000590513	ENSG00000266962	lncRNA	HSD17B1-AS1		ENST00000480992	ENSG00000101361	protein_coding	NOP56
ENST00000590514	ENSG00000092931	protein_coding	MFSD11		ENST00000480994	ENSG00000125967	protein_coding	NECAB3
ENST00000590550	ENSG00000071655	protein_coding	MBD3		ENST00000480999	ENSG00000234127	protein_coding	TRIM26
ENST00000590575	ENSG00000125746	protein_coding	EML2		ENST00000481001	ENSG00000178149	protein_coding	DALRD3
ENST00000590602	ENSG00000141524	protein_coding	TMC6		ENST00000481007	ENSG00000143353	protein_coding	LYPLAL1
ENST00000590605	ENSG00000071564	protein_coding	TCF3		ENST00000481009	ENSG00000196154	protein_coding	S100A4
ENST00000590618	ENSG00000126267	protein_coding	COX6B1		ENST00000481013	ENSG00000120699	protein_coding	EXOSC8
ENST00000590621	ENSG00000119559	protein_coding	C19orf25		ENST00000481014	ENSG00000166436	protein_coding	TRIM66
ENST00000590628	ENSG00000267575	lncRNA	LINC02987		ENST00000481016	ENSG00000240522	processed_pseudogene	RPL7AP10
ENST00000590652	ENSG00000134779	protein_coding	TPGS2		ENST00000481027	ENSG00000175061	lncRNA	SNHG29
ENST00000590654	ENSG00000141429	protein_coding	GALNT1		ENST00000481029	ENSG00000134452	protein_coding	FBH1
ENST00000590677	ENSG00000261824	lncRNA	LINC00662		ENST00000481037	ENSG00000131051	protein_coding	RBM39
ENST00000590684	ENSG00000071564	protein_coding	TCF3		ENST00000481038	ENSG00000125772	protein_coding	GPCPD1
ENST00000590692	ENSG00000134779	protein_coding	TPGS2		ENST00000481039	ENSG00000087460	protein_coding	GNAS
ENST00000590695	ENSG00000160953	protein_coding	PWWP3A		ENST00000481050	ENSG00000198715	protein_coding	GLMP
ENST00000590701	ENSG00000012061	protein_coding	ERCC1		ENST00000481054	ENSG00000145191	protein_coding	EIF2B5
ENST00000590704	ENSG00000099622	protein_coding	CIRBP		ENST00000481057	ENSG00000122565	protein_coding	CBX3
ENST00000590729	ENSG00000196365	protein_coding	LONP1		ENST00000481065	ENSG00000181847	protein_coding	TIGIT
ENST00000590746	ENSG00000125744	protein_coding	RTN2		ENST00000481066	ENSG00000138035	protein_coding	PNPT1
ENST00000590753	ENSG00000108861	protein_coding	DUSP3		ENST00000481071	ENSG00000146205	protein_coding	ANO7
ENST00000590756	ENSG00000072958	protein_coding	AP1M1		ENST00000481073	ENSG00000082898	protein_coding	XPO1
ENST00000590757	ENSG00000153391	protein_coding	INO80C		ENST00000481084	ENSG00000172269	protein_coding	DPAGT1
ENST00000590764	ENSG00000126581	protein_coding	BECN1		ENST00000481086	ENSG00000185838	protein_coding	GNB1L
ENST00000590769	ENSG00000118900	protein_coding	UBN1		ENST00000481091	ENSG00000162367	protein_coding	TAL1
ENST00000590776	ENSG00000168610	protein_coding	STAT3		ENST00000481093	ENSG00000204852	protein_coding	TCTN1
ENST00000590778	ENSG00000087903	protein_coding	RFX2		ENST00000481098	ENSG00000119041	protein_coding	GTF3C3
ENST00000590786	ENSG00000130255	protein_coding	RPL36		ENST00000481100	ENSG00000147459	protein_coding	DOCK5
ENST00000590819	ENSG00000125746	protein_coding	EML2		ENST00000481101	ENSG00000065548	protein_coding	ZC3H15
ENST00000590837	ENSG00000129933	protein_coding	MAU2		ENST00000481105	ENSG00000134602	protein_coding	STK26
ENST00000590840	ENSG00000141664	protein_coding	ZCCHC2		ENST00000481106	ENSG00000131171	protein_coding	SH3BGRL
ENST00000590842	ENSG00000134779	protein_coding	TPGS2		ENST00000481107	ENSG00000011295	protein_coding	TTC19
ENST00000590853	ENSG00000072062	protein_coding	PRKACA		ENST00000481109	ENSG00000112739	protein_coding	PRPF4B
ENST00000590861	ENSG00000131196	protein_coding	NFATC1		ENST00000481117	ENSG00000012779	protein_coding	ALOX5
ENST00000590869	ENSG00000129351	protein_coding	ILF3		ENST00000481121	ENSG00000204356	protein_coding	NELFE
ENST00000590881	ENSG00000179262	protein_coding	RAD23A		ENST00000481123	ENSG00000164898	protein_coding	FMC1
ENST00000590898	ENSG00000141425	protein_coding	RPRD1A		ENST00000481137	ENSG00000171608	protein_coding	PIK3CD
ENST00000590910	ENSG00000152214	protein_coding	RIT2		ENST00000481145	ENSG00000154451	protein_coding	GBP5
ENST00000590925	ENSG00000089685	protein_coding	BIRC5		ENST00000481146	ENSG00000148153	protein_coding	INIP
ENST00000590927	ENSG00000187266	protein_coding	EPOR		ENST00000481170	ENSG00000144591	protein_coding	GMPPA
ENST00000590934	ENSG00000141524	protein_coding	TMC6		ENST00000481171	ENSG00000131748	protein_coding	STARD3
ENST00000590935	ENSG00000108861	protein_coding	DUSP3		ENST00000481180	ENSG00000122483	protein_coding	CCDC18
ENST00000590941	ENSG00000108309	protein_coding	RUNDC3A		ENST00000481182	ENSG00000011590	protein_coding	ZBTB32
ENST00000590943	ENSG00000104904	protein_coding	OAZ1		ENST00000481187	ENSG00000148362	protein_coding	PAXX
ENST00000590954	ENSG00000091164	protein_coding	TXNL1		ENST00000481189	ENSG00000148335	protein_coding	NTMT1
ENST00000590958	ENSG00000068120	protein_coding	COASY		ENST00000481190	ENSG00000100292	protein_coding	HMOX1
ENST00000590986	ENSG00000141424	protein_coding	SLC39A6		ENST00000481194	ENSG00000136280	protein_coding	CCM2
ENST00000590994	ENSG00000249115	protein_coding	HAUS5		ENST00000481202	ENSG00000025293	protein_coding	PHF20
ENST00000591007	ENSG00000105705	protein_coding	SUGP1		ENST00000481203	ENSG00000114354	protein_coding	TFG
ENST00000591024	ENSG00000108788	protein_coding	MLX		ENST00000481205	ENSG00000139970	protein_coding	RTN1
ENST00000591050	ENSG00000105607	protein_coding	GCDH		ENST00000481210	ENSG00000058262	protein_coding	SEC61A1
ENST00000591051	ENSG00000141458	protein_coding	NPC1		ENST00000481213	ENSG00000143748	protein_coding	NVL
ENST00000591054	ENSG00000105364	protein_coding	MRPL4		ENST00000481215	ENSG00000128340	protein_coding	RAC2
ENST00000591062	ENSG00000125912	protein_coding	NCLN		ENST00000481218	ENSG00000155463	protein_coding	OXA1L
ENST00000591065	ENSG00000131196	protein_coding	NFATC1		ENST00000481220	ENSG00000197989	lncRNA	SNHG12
ENST00000591093	ENSG00000236172	lncRNA	MIR7515HG		ENST00000481221	ENSG00000206573	lncRNA	THUMPD3-AS1
ENST00000591104	ENSG00000130159	protein_coding	ECSIT		ENST00000481223	ENSG00000221978	protein_coding	CCNL2
ENST00000591126	ENSG00000141646	protein_coding	SMAD4		ENST00000481224	ENSG00000172794	protein_coding	RAB37
ENST00000591152	ENSG00000131467	protein_coding	PSME3		ENST00000481229	ENSG00000132424	protein_coding	PNISR
ENST00000591155	ENSG00000065268	protein_coding	WDR18		ENST00000481238	ENSG00000158604	protein_coding	TMED4
ENST00000591166	ENSG00000267080	lncRNA	ASB16-AS1		ENST00000481244	ENSG00000150054	protein_coding	MPP7
ENST00000591172	ENSG00000267454	lncRNA	ZNF582-DT		ENST00000481259	ENSG00000204256	protein_coding	BRD2
ENST00000591208	ENSG00000176014	protein_coding	TUBB6		ENST00000481263	ENSG00000100351	protein_coding	GRAP2
ENST00000591210	ENSG00000104814	protein_coding	MAP4K1		ENST00000481267	ENSG00000010278	protein_coding	CD9
ENST00000591212	ENSG00000267204	lncRNA	LINC01782		ENST00000481278	ENSG00000143183	protein_coding	TMCO1
ENST00000591214	ENSG00000175387	protein_coding	SMAD2		ENST00000481284	ENSG00000131069	protein_coding	ACSS2
ENST00000591226	ENSG00000167460	protein_coding	TPM4		ENST00000481287	ENSG00000157017	protein_coding	GHRL
ENST00000591249	ENSG00000099624	protein_coding	ATP5F1D		ENST00000481295	ENSG00000164972	protein_coding	C9orf24
ENST00000591252	ENSG00000267317	lncRNA	ENSG00000267317		ENST00000481305	ENSG00000002933	protein_coding	TMEM176A
ENST00000591290	ENSG00000105325	protein_coding	FZR1		ENST00000481318	ENSG00000156414	protein_coding	TDRD9
ENST00000591301	ENSG00000088256	protein_coding	GNA11		ENST00000481323	ENSG00000089006	protein_coding	SNX5
ENST00000591305	ENSG00000175354	protein_coding	PTPN2		ENST00000481338	ENSG00000203485	protein_coding	INF2
ENST00000591338	ENSG00000261824	lncRNA	LINC00662		ENST00000481346	ENSG00000036549	protein_coding	ZZZ3
ENST00000591340	ENSG00000186020	protein_coding	ZNF529		ENST00000481347	ENSG00000047410	protein_coding	TPR
ENST00000591343	ENSG00000267222	lncRNA	ENSG00000267222		ENST00000481348	ENSG00000119688	protein_coding	ABCD4
ENST00000591348	ENSG00000290842	lncRNA	CROCCP3		ENST00000481351	ENSG00000293380	transcribed_unitary_pseudogene	ADAM3A_ENSG00000293380
ENST00000591358	ENSG00000115286	protein_coding	NDUFS7		ENST00000481352	ENSG00000171453	protein_coding	POLR1C
ENST00000591382	ENSG00000108883	protein_coding	EFTUD2		ENST00000481353	ENSG00000150593	protein_coding	PDCD4
ENST00000591416	ENSG00000141644	protein_coding	MBD1		ENST00000481356	ENSG00000144867	protein_coding	SRPRB
ENST00000591434	ENSG00000184922	protein_coding	FMNL1		ENST00000481360	ENSG00000151893	protein_coding	CACUL1
ENST00000591443	ENSG00000064545	protein_coding	TMEM161A		ENST00000481367	ENSG00000134330	protein_coding	IAH1
ENST00000591446	ENSG00000167470	protein_coding	MIDN		ENST00000481368	ENSG00000197989	lncRNA	SNHG12
ENST00000591451	ENSG00000140632	protein_coding	GLYR1		ENST00000481383	ENSG00000114416	protein_coding	FXR1
ENST00000591453	ENSG00000160953	protein_coding	PWWP3A		ENST00000481385	ENSG00000118482	protein_coding	PHF3
ENST00000591455	ENSG00000108669	protein_coding	CYTH1		ENST00000481386	ENSG00000110651	protein_coding	CD81
ENST00000591461	ENSG00000123143	protein_coding	PKN1		ENST00000481389	ENSG00000003436	protein_coding	TFPI
ENST00000591476	ENSG00000068137	protein_coding	PLEKHH3		ENST00000481397	ENSG00000162654	protein_coding	GBP4
ENST00000591479	ENSG00000179922	protein_coding	ZNF784		ENST00000481412	ENSG00000168906	protein_coding	MAT2A
ENST00000591499	ENSG00000179262	protein_coding	RAD23A		ENST00000481416	ENSG00000121057	protein_coding	AKAP1
ENST00000591501	ENSG00000267100	lncRNA	ILF3-DT		ENST00000481423	ENSG00000168710	protein_coding	AHCYL1
ENST00000591510	ENSG00000130175	protein_coding	PRKCSH		ENST00000481425	ENSG00000135185	protein_coding	TMEM243
ENST00000591515	ENSG00000130332	protein_coding	LSM7		ENST00000481435	ENSG00000008952	protein_coding	SEC62
ENST00000591517	ENSG00000104814	protein_coding	MAP4K1		ENST00000481436	ENSG00000175309	protein_coding	PHYKPL
ENST00000591518	ENSG00000166377	protein_coding	ATP9B		ENST00000481448	ENSG00000159200	protein_coding	RCAN1
ENST00000591545	ENSG00000127616	protein_coding	SMARCA4		ENST00000481453	ENSG00000086504	protein_coding	MRPL28
ENST00000591551	ENSG00000267680	protein_coding	ZNF224		ENST00000481456	ENSG00000198563	protein_coding	DDX39B
ENST00000591563	ENSG00000092929	protein_coding	UNC13D		ENST00000481470	ENSG00000136068	protein_coding	FLNB
ENST00000591568	ENSG00000184451	protein_coding	CCR10		ENST00000481473	ENSG00000196510	protein_coding	ANAPC7
ENST00000591576	ENSG00000168517	protein_coding	HEXIM2		ENST00000481474	ENSG00000204713	protein_coding	TRIM27
ENST00000591581	ENSG00000130202	protein_coding	NECTIN2		ENST00000481479	ENSG00000163467	protein_coding	TSACC
ENST00000591587	ENSG00000108784	protein_coding	NAGLU		ENST00000481500	ENSG00000168385	protein_coding	SEPTIN2
ENST00000591607	ENSG00000142252	protein_coding	GEMIN7		ENST00000481503	ENSG00000091732	protein_coding	ZC3HC1
ENST00000591616	ENSG00000092929	protein_coding	UNC13D		ENST00000481508	ENSG00000106028	protein_coding	SSBP1
ENST00000591620	ENSG00000124731	protein_coding	TREM1		ENST00000481512	ENSG00000160209	protein_coding	PDXK
ENST00000591627	ENSG00000160953	protein_coding	PWWP3A		ENST00000481514	ENSG00000168961	protein_coding	LGALS9
ENST00000591631	ENSG00000065000	protein_coding	AP3D1		ENST00000481526	ENSG00000182973	protein_coding	CNOT10
ENST00000591636	ENSG00000012061	protein_coding	ERCC1		ENST00000481533	ENSG00000186577	protein_coding	SMIM29
ENST00000591639	ENSG00000081665	protein_coding	ZNF506		ENST00000481539	ENSG00000017427	protein_coding	IGF1
ENST00000591649	ENSG00000129351	protein_coding	ILF3		ENST00000481541	ENSG00000115486	protein_coding	GGCX
ENST00000591652	ENSG00000188321	protein_coding	ZNF559		ENST00000481546	ENSG00000184787	protein_coding	UBE2G2
ENST00000591677	ENSG00000105518	protein_coding	TMEM205		ENST00000481551	ENSG00000127993	protein_coding	RBM48
ENST00000591678	ENSG00000011132	protein_coding	APBA3		ENST00000481560	ENSG00000124103	protein_coding	FAM209A
ENST00000591680	ENSG00000186566	protein_coding	GPATCH8		ENST00000481564	ENSG00000156928	protein_coding	MALSU1
ENST00000591691	ENSG00000183401	protein_coding	CCDC159		ENST00000481573	ENSG00000106803	protein_coding	SEC61B
ENST00000591695	ENSG00000099203	protein_coding	TMED1		ENST00000481579	ENSG00000077254	protein_coding	USP33
ENST00000591696	ENSG00000141349	protein_coding	G6PC3		ENST00000481580	ENSG00000125970	protein_coding	RALY
ENST00000591709	ENSG00000099817	protein_coding	POLR2E		ENST00000481583	ENSG00000117505	protein_coding	DR1
ENST00000591724	ENSG00000182473	protein_coding	EXOC7		ENST00000481586	ENSG00000102054	protein_coding	RBBP7
ENST00000591727	ENSG00000187556	protein_coding	NANOS3		ENST00000481592	ENSG00000078114	protein_coding	NEBL
ENST00000591744	ENSG00000070540	protein_coding	WIPI1		ENST00000481599	ENSG00000112167	protein_coding	SAYSD1
ENST00000591745	ENSG00000130332	protein_coding	LSM7		ENST00000481600	ENSG00000107938	protein_coding	EDRF1
ENST00000591747	ENSG00000142252	protein_coding	GEMIN7		ENST00000481605	ENSG00000182670	protein_coding	TTC3
ENST00000591768	ENSG00000170832	protein_coding	USP32		ENST00000481623	ENSG00000159658	protein_coding	EFCAB14
ENST00000591773	ENSG00000171302	protein_coding	CANT1		ENST00000481625	ENSG00000218357	lncRNA	LINC01644
ENST00000591776	ENSG00000173812	protein_coding	EIF1		ENST00000481628	ENSG00000115295	protein_coding	CLIP4
ENST00000591785	ENSG00000262655	protein_coding	SPON1		ENST00000481632	ENSG00000181722	protein_coding	ZBTB20
ENST00000591788	ENSG00000130005	protein_coding	GAMT		ENST00000481643	ENSG00000016864	protein_coding	GLT8D1
ENST00000591797	ENSG00000166770	lncRNA	ZNF667-AS1		ENST00000481646	ENSG00000114098	protein_coding	ARMC8
ENST00000591798	ENSG00000130816	protein_coding	DNMT1		ENST00000481647	ENSG00000189159	protein_coding	JPT1
ENST00000591813	ENSG00000130813	protein_coding	SHFL		ENST00000481652	ENSG00000116793	protein_coding	PHTF1
ENST00000591814	ENSG00000131196	protein_coding	NFATC1		ENST00000481672	ENSG00000076344	protein_coding	RGS11
ENST00000591824	ENSG00000105171	protein_coding	POP4		ENST00000481674	ENSG00000132792	protein_coding	CTNNBL1
ENST00000591838	ENSG00000219665	lncRNA	ZNF433-AS1		ENST00000481687	ENSG00000110651	protein_coding	CD81
ENST00000591865	ENSG00000078043	protein_coding	PIAS2		ENST00000481688	ENSG00000134330	protein_coding	IAH1
ENST00000591872	ENSG00000130733	protein_coding	YIPF2		ENST00000481708	ENSG00000163029	protein_coding	SMC6
ENST00000591885	ENSG00000129667	protein_coding	RHBDF2		ENST00000481718	ENSG00000044446	protein_coding	PHKA2
ENST00000591890	ENSG00000132475	protein_coding	H3-3B		ENST00000481727	ENSG00000119547	protein_coding	ONECUT2
ENST00000591899	ENSG00000127540	protein_coding	UQCR11		ENST00000481733	ENSG00000131828	protein_coding	PDHA1
ENST00000591901	ENSG00000175354	protein_coding	PTPN2		ENST00000481739	ENSG00000186350	protein_coding	RXRA
ENST00000591904	ENSG00000104859	protein_coding	CLASRP		ENST00000481741	ENSG00000204576	protein_coding	PRR3
ENST00000591906	ENSG00000134779	protein_coding	TPGS2		ENST00000481752	ENSG00000158092	protein_coding	NCK1
ENST00000591921	ENSG00000104814	protein_coding	MAP4K1		ENST00000481757	ENSG00000142327	protein_coding	RNPEPL1
ENST00000591922	ENSG00000101654	protein_coding	RNMT		ENST00000481758	ENSG00000160688	protein_coding	FLAD1
ENST00000591925	ENSG00000082212	protein_coding	ME2		ENST00000481768	ENSG00000087460	protein_coding	GNAS
ENST00000591935	ENSG00000099622	protein_coding	CIRBP		ENST00000481782	ENSG00000132780	protein_coding	NASP
ENST00000591991	ENSG00000160633	protein_coding	SAFB		ENST00000481787	ENSG00000134905	protein_coding	CARS2
ENST00000591996	ENSG00000087157	protein_coding	PGS1		ENST00000481788	ENSG00000106344	protein_coding	RBM28
ENST00000592001	ENSG00000099341	protein_coding	PSMD8		ENST00000481789	ENSG00000069424	protein_coding	KCNAB2
ENST00000592003	ENSG00000127528	protein_coding	KLF2		ENST00000481797	ENSG00000143624	protein_coding	INTS3
ENST00000592023	ENSG00000012061	protein_coding	ERCC1		ENST00000481798	ENSG00000188846	protein_coding	RPL14
ENST00000592024	ENSG00000108771	protein_coding	DHX58		ENST00000481799	ENSG00000204136	protein_coding	GGTA1
ENST00000592035	ENSG00000099341	protein_coding	PSMD8		ENST00000481810	ENSG00000161980	protein_coding	POLR3K
ENST00000592045	ENSG00000267057	lncRNA	LINC01905		ENST00000481811	ENSG00000175309	protein_coding	PHYKPL
ENST00000592052	ENSG00000182087	protein_coding	TMEM259		ENST00000481819	ENSG00000096746	protein_coding	HNRNPH3
ENST00000592065	ENSG00000131095	protein_coding	GFAP		ENST00000481829	ENSG00000163568	protein_coding	AIM2
ENST00000592083	ENSG00000012061	protein_coding	ERCC1		ENST00000481849	ENSG00000234745	protein_coding	HLA-B
ENST00000592138	ENSG00000167460	protein_coding	TPM4		ENST00000481860	ENSG00000160703	protein_coding	NLRX1
ENST00000592141	ENSG00000126267	protein_coding	COX6B1		ENST00000481861	ENSG00000160310	protein_coding	PRMT2
ENST00000592143	ENSG00000172081	protein_coding	MOB3A		ENST00000481868	ENSG00000131724	protein_coding	IL13RA1
ENST00000592153	ENSG00000131943	protein_coding	C19orf12		ENST00000481869	ENSG00000188290	protein_coding	HES4
ENST00000592158	ENSG00000127616	protein_coding	SMARCA4		ENST00000481871	ENSG00000117543	protein_coding	DPH5
ENST00000592169	ENSG00000131467	protein_coding	PSME3		ENST00000481883	ENSG00000160305	protein_coding	DIP2A
ENST00000592199	ENSG00000008441	protein_coding	NFIX		ENST00000481884	ENSG00000111879	protein_coding	FAM184A
ENST00000592201	ENSG00000267040	lncRNA	ATP8B1-AS1		ENST00000481894	ENSG00000175984	protein_coding	DENND2C
ENST00000592205	ENSG00000172232	protein_coding	AZU1		ENST00000481898	ENSG00000175061	lncRNA	SNHG29
ENST00000592206	ENSG00000152240	protein_coding	HAUS1		ENST00000481905	ENSG00000186625	protein_coding	KATNA1
ENST00000592212	ENSG00000078043	protein_coding	PIAS2		ENST00000481908	ENSG00000165359	protein_coding	INTS6L
ENST00000592224	ENSG00000160633	protein_coding	SAFB		ENST00000481911	ENSG00000112078	protein_coding	KCTD20
ENST00000592228	ENSG00000171302	protein_coding	CANT1		ENST00000481915	ENSG00000144635	protein_coding	DYNC1LI1
ENST00000592234	ENSG00000099622	protein_coding	CIRBP		ENST00000481920	ENSG00000143303	protein_coding	METTL25B
ENST00000592246	ENSG00000167645	protein_coding	YIF1B		ENST00000481921	ENSG00000183527	protein_coding	PSMG1
ENST00000592268	ENSG00000179262	protein_coding	RAD23A		ENST00000481933	ENSG00000083444	protein_coding	PLOD1
ENST00000592273	ENSG00000123144	protein_coding	TRIR		ENST00000481935	ENSG00000119688	protein_coding	ABCD4
ENST00000592280	ENSG00000172081	protein_coding	MOB3A		ENST00000481941	ENSG00000174953	protein_coding	DHX36
ENST00000592282	ENSG00000254004	protein_coding	ZNF260		ENST00000481948	ENSG00000172530	protein_coding	BANP
ENST00000592304	ENSG00000188554	protein_coding	NBR1		ENST00000481950	ENSG00000133069	protein_coding	TMCC2
ENST00000592312	ENSG00000130159	protein_coding	ECSIT		ENST00000481952	ENSG00000154473	protein_coding	BUB3
ENST00000592313	ENSG00000129911	protein_coding	KLF16		ENST00000481958	ENSG00000239713	protein_coding	APOBEC3G
ENST00000592324	ENSG00000033627	protein_coding	ATP6V0A1		ENST00000481959	ENSG00000173540	protein_coding	GMPPB
ENST00000592325	ENSG00000166750	protein_coding	SLFN5		ENST00000481964	ENSG00000101391	protein_coding	CDK5RAP1
ENST00000592326	ENSG00000055483	protein_coding	USP36		ENST00000481966	ENSG00000053371	protein_coding	AKR7A2
ENST00000592339	ENSG00000170832	protein_coding	USP32		ENST00000481978	ENSG00000155438	protein_coding	NIFK
ENST00000592348	ENSG00000108984	protein_coding	MAP2K6		ENST00000481980	ENSG00000139496	protein_coding	NUP58
ENST00000592363	ENSG00000153885	protein_coding	KCTD15		ENST00000481999	ENSG00000170004	protein_coding	CHD3
ENST00000592364	ENSG00000152234	protein_coding	ATP5F1A		ENST00000482010	ENSG00000175470	protein_coding	PPP2R2D
ENST00000592372	ENSG00000013306	protein_coding	SLC25A39		ENST00000482015	ENSG00000183696	protein_coding	UPP1
ENST00000592375	ENSG00000187266	protein_coding	EPOR		ENST00000482016	ENSG00000163320	protein_coding	CGGBP1
ENST00000592376	ENSG00000213339	protein_coding	QTRT1		ENST00000482020	ENSG00000162599	protein_coding	NFIA
ENST00000592388	ENSG00000108828	protein_coding	VAT1		ENST00000482024	ENSG00000139679	protein_coding	LPAR6
ENST00000592395	ENSG00000071564	protein_coding	TCF3		ENST00000482025	ENSG00000014914	protein_coding	MTMR11
ENST00000592397	ENSG00000141298	protein_coding	SSH2		ENST00000482042	ENSG00000168036	protein_coding	CTNNB1
ENST00000592410	ENSG00000012061	protein_coding	ERCC1		ENST00000482046	ENSG00000117399	protein_coding	CDC20
ENST00000592433	ENSG00000125746	protein_coding	EML2		ENST00000482054	ENSG00000135047	protein_coding	CTSL
ENST00000592439	ENSG00000076662	protein_coding	ICAM3		ENST00000482060	ENSG00000166278	protein_coding	C2
ENST00000592444	ENSG00000012061	protein_coding	ERCC1		ENST00000482069	ENSG00000138326	protein_coding	RPS24
ENST00000592447	ENSG00000154889	protein_coding	MPPE1		ENST00000482071	ENSG00000158092	protein_coding	NCK1
ENST00000592462	ENSG00000005961	protein_coding	ITGA2B		ENST00000482083	ENSG00000082996	protein_coding	RNF13
ENST00000592482	ENSG00000125746	protein_coding	EML2		ENST00000482086	ENSG00000114054	protein_coding	PCCB
ENST00000592494	ENSG00000108479	protein_coding	GALK1		ENST00000482090	ENSG00000196757	protein_coding	ZNF700
ENST00000592502	ENSG00000181896	protein_coding	ZNF101		ENST00000482092	ENSG00000186431	protein_coding	FCAR
ENST00000592514	ENSG00000105364	protein_coding	MRPL4		ENST00000482098	ENSG00000291106	lncRNA	LINC00888
ENST00000592531	ENSG00000213339	protein_coding	QTRT1		ENST00000482107	ENSG00000187239	protein_coding	FNBP1
ENST00000592540	ENSG00000161888	protein_coding	SPC24		ENST00000482111	ENSG00000173812	protein_coding	EIF1
ENST00000592546	ENSG00000087903	protein_coding	RFX2		ENST00000482112	ENSG00000087460	protein_coding	GNAS
ENST00000592558	ENSG00000178982	protein_coding	EIF3K		ENST00000482125	ENSG00000114416	protein_coding	FXR1
ENST00000592590	ENSG00000182087	protein_coding	TMEM259		ENST00000482136	ENSG00000162813	protein_coding	BPNT1
ENST00000592604	ENSG00000127616	protein_coding	SMARCA4		ENST00000482141	ENSG00000137404	protein_coding	NRM
ENST00000592610	ENSG00000214456	protein_coding	PLIN5		ENST00000482149	ENSG00000164535	protein_coding	DAGLB
ENST00000592618	ENSG00000182087	protein_coding	TMEM259		ENST00000482168	ENSG00000127125	protein_coding	PPCS
ENST00000592624	ENSG00000099624	protein_coding	ATP5F1D		ENST00000482172	ENSG00000032742	protein_coding	IFT88
ENST00000592628	ENSG00000071564	protein_coding	TCF3		ENST00000482173	ENSG00000033100	protein_coding	CHPF2
ENST00000592634	ENSG00000174886	protein_coding	NDUFA11		ENST00000482178	ENSG00000100417	protein_coding	PMM1
ENST00000592643	ENSG00000132475	protein_coding	H3-3B		ENST00000482181	ENSG00000164898	protein_coding	FMC1
ENST00000592645	ENSG00000070540	protein_coding	WIPI1		ENST00000482194	ENSG00000078596	protein_coding	ITM2A
ENST00000592646	ENSG00000130733	protein_coding	YIPF2		ENST00000482231	ENSG00000106635	protein_coding	BCL7B
ENST00000592647	ENSG00000007255	protein_coding	TRAPPC6A		ENST00000482237	ENSG00000160991	protein_coding	ORAI2
ENST00000592654	ENSG00000136448	protein_coding	NMT1		ENST00000482248	ENSG00000172053	protein_coding	QARS1
ENST00000592682	ENSG00000141452	protein_coding	RMC1		ENST00000482252	ENSG00000103051	protein_coding	COG4
ENST00000592703	ENSG00000072958	protein_coding	AP1M1		ENST00000482259	ENSG00000101188	protein_coding	NTSR1
ENST00000592717	ENSG00000108788	protein_coding	MLX		ENST00000482262	ENSG00000145050	protein_coding	MANF
ENST00000592723	ENSG00000183401	protein_coding	CCDC159		ENST00000482270	ENSG00000182541	protein_coding	LIMK2
