## Supplementary Tables for "Sex and insulin resistance biomarker modelling in a new large-scale Alzheimer’s disease transcriptomic resource" (part 5 of 9)

### Sheet: Table S2 DE Probe lists (continued)
FOR DE - Duplicate PS Signals Removed - ENST_3SDPC_2SDncRNA_28423	May 2025 biomart check	Gene_Biotype	Fixed_dup_Gene_symbols		All options for PS annotation - ENST_3SDPC_2SDncRNA_59493	May 2025 biomart check	Gene_Biotype	Fixed_dup_Gene_symbols			28.4K Probset list for DE 2025
ENST00000592741	ENSG00000130175	protein_coding	PRKCSH		ENST00000482278	ENSG00000130640	protein_coding	TUBGCP2
ENST00000592750	ENSG00000237298	lncRNA	TTN-AS1		ENST00000482305	ENSG00000143207	protein_coding	COP1
ENST00000592761	ENSG00000035862	protein_coding	TIMP2		ENST00000482320	ENSG00000064419	protein_coding	TNPO3
ENST00000592764	ENSG00000101654	protein_coding	RNMT		ENST00000482325	ENSG00000135968	protein_coding	GCC2
ENST00000592787	ENSG00000104904	protein_coding	OAZ1		ENST00000482331	ENSG00000115317	protein_coding	HTRA2
ENST00000592800	ENSG00000108946	protein_coding	PRKAR1A		ENST00000482338	ENSG00000125991	protein_coding	ERGIC3
ENST00000592801	ENSG00000293190	transcribed_processed_pseudogene	ENSG00000293190		ENST00000482340	ENSG00000181090	protein_coding	EHMT1
ENST00000592824	ENSG00000131037	protein_coding	EPS8L1		ENST00000482343	ENSG00000014914	protein_coding	MTMR11
ENST00000592891	ENSG00000180061	protein_coding	TMEM150B		ENST00000482345	ENSG00000139505	protein_coding	MTMR6
ENST00000592910	ENSG00000189114	protein_coding	BLOC1S3		ENST00000482347	ENSG00000148335	protein_coding	NTMT1
ENST00000592940	ENSG00000167468	protein_coding	GPX4		ENST00000482348	ENSG00000189159	protein_coding	JPT1
ENST00000592942	ENSG00000132481	protein_coding	TRIM47		ENST00000482349	ENSG00000113812	protein_coding	ACTR8
ENST00000592943	ENSG00000175221	protein_coding	MED16		ENST00000482354	ENSG00000130150	protein_coding	MOSPD2
ENST00000592945	ENSG00000076662	protein_coding	ICAM3		ENST00000482360	ENSG00000204859	protein_coding	ZBTB48
ENST00000592952	ENSG00000105518	protein_coding	TMEM205		ENST00000482365	ENSG00000221978	protein_coding	CCNL2
ENST00000592957	ENSG00000141759	protein_coding	TXNL4A		ENST00000482370	ENSG00000142676	protein_coding	RPL11
ENST00000592960	ENSG00000123143	protein_coding	PKN1		ENST00000482374	ENSG00000101901	protein_coding	ALG13
ENST00000592982	ENSG00000267296	lncRNA	CEBPA-DT		ENST00000482378	ENSG00000293491	transcribed_unitary_pseudogene	TMEM198B_ENSG00000293491
ENST00000593012	ENSG00000104904	protein_coding	OAZ1		ENST00000482385	ENSG00000143258	protein_coding	USP21
ENST00000593027	ENSG00000105677	protein_coding	TMEM147		ENST00000482393	ENSG00000134900	protein_coding	TPP2
ENST00000593036	ENSG00000099804	protein_coding	CDC34		ENST00000482395	ENSG00000164548	protein_coding	TRA2A
ENST00000593044	ENSG00000141524	protein_coding	TMC6		ENST00000482399	ENSG00000223501	protein_coding	VPS52
ENST00000593046	ENSG00000105048	protein_coding	TNNT1		ENST00000482407	ENSG00000101882	protein_coding	NKAP
ENST00000593054	ENSG00000130811	protein_coding	EIF3G		ENST00000482416	ENSG00000159588	protein_coding	CCDC17
ENST00000593061	ENSG00000129351	protein_coding	ILF3		ENST00000482429	ENSG00000227507	protein_coding	LTB
ENST00000593064	ENSG00000071564	protein_coding	TCF3		ENST00000482432	ENSG00000137413	protein_coding	TAF8
ENST00000593071	ENSG00000170832	protein_coding	USP32		ENST00000482433	ENSG00000104885	protein_coding	DOT1L
ENST00000593087	ENSG00000198258	protein_coding	UBL5		ENST00000482437	ENSG00000122435	protein_coding	TRMT13
ENST00000593092	ENSG00000072062	protein_coding	PRKACA		ENST00000482440	ENSG00000101019	protein_coding	UQCC1
ENST00000593124	ENSG00000105401	protein_coding	CDC37		ENST00000482441	ENSG00000204469	protein_coding	PRRC2A
ENST00000593126	ENSG00000104915	protein_coding	STX10		ENST00000482446	ENSG00000189050	protein_coding	RNFT1
ENST00000593129	ENSG00000125744	protein_coding	RTN2		ENST00000482447	ENSG00000068028	protein_coding	RASSF1
ENST00000593148	ENSG00000108799	protein_coding	EZH1		ENST00000482452	ENSG00000095485	protein_coding	CWF19L1
ENST00000593166	ENSG00000013306	protein_coding	SLC25A39		ENST00000482455	ENSG00000160014	protein_coding	CALM3
ENST00000593174	ENSG00000104957	protein_coding	YJU2B		ENST00000482456	ENSG00000075826	protein_coding	SEC31B
ENST00000593185	ENSG00000099840	protein_coding	IZUMO4		ENST00000482463	ENSG00000115944	protein_coding	COX7A2L
ENST00000593187	ENSG00000125744	protein_coding	RTN2		ENST00000482464	ENSG00000159023	protein_coding	EPB41
ENST00000593196	ENSG00000104814	protein_coding	MAP4K1		ENST00000482465	ENSG00000128563	protein_coding	PRKRIP1
ENST00000593254	ENSG00000132475	protein_coding	H3-3B		ENST00000482471	ENSG00000144895	protein_coding	EIF2A
ENST00000593273	ENSG00000064490	protein_coding	RFXANK		ENST00000482486	ENSG00000101104	protein_coding	PABPC1L
ENST00000593274	ENSG00000104979	protein_coding	C19orf53		ENST00000482489	ENSG00000111653	protein_coding	ING4
ENST00000593300	ENSG00000233429	lncRNA	HOTAIRM1		ENST00000482491	ENSG00000143748	protein_coding	NVL
ENST00000593342	ENSG00000161249	protein_coding	DMKN		ENST00000482499	ENSG00000187118	protein_coding	CMC1
ENST00000593353	ENSG00000099795	protein_coding	NDUFB7		ENST00000482504	ENSG00000097033	protein_coding	SH3GLB1
ENST00000593404	ENSG00000214046	protein_coding	SMIM7		ENST00000482507	ENSG00000168397	protein_coding	ATG4B
ENST00000593409	ENSG00000214046	protein_coding	SMIM7		ENST00000482508	ENSG00000160310	protein_coding	PRMT2
ENST00000593427	ENSG00000268205	lncRNA	ENSG00000268205		ENST00000482510	ENSG00000163636	protein_coding	PSMD6
ENST00000593437	ENSG00000142227	protein_coding	EMP3		ENST00000482512	ENSG00000173230	protein_coding	GOLGB1
ENST00000593442	ENSG00000042753	protein_coding	AP2S1		ENST00000482525	ENSG00000075785	protein_coding	RAB7A
ENST00000593447	ENSG00000011422	protein_coding	PLAUR		ENST00000482533	ENSG00000159200	protein_coding	RCAN1
ENST00000593461	ENSG00000188051	protein_coding	TMEM221		ENST00000482540	ENSG00000106415	protein_coding	GLCCI1
ENST00000593466	ENSG00000130311	protein_coding	DDA1		ENST00000482541	ENSG00000112237	protein_coding	CCNC
ENST00000593483	ENSG00000142552	protein_coding	RCN3		ENST00000482549	ENSG00000128563	protein_coding	PRKRIP1
ENST00000593491	ENSG00000213904	lncRNA	LIPE-AS1		ENST00000482554	ENSG00000135631	protein_coding	RAB11FIP5
ENST00000593500	ENSG00000105516	protein_coding	DBP		ENST00000482556	ENSG00000124126	protein_coding	PREX1
ENST00000593503	ENSG00000105202	protein_coding	FBL		ENST00000482558	ENSG00000071189	protein_coding	SNX13
ENST00000593515	ENSG00000105552	protein_coding	BCAT2		ENST00000482560	ENSG00000005483	protein_coding	KMT2E
ENST00000593524	ENSG00000269318	lncRNA	ENSG00000269318		ENST00000482563	ENSG00000131051	protein_coding	RBM39
ENST00000593547	ENSG00000104883	protein_coding	PEX11G		ENST00000482564	ENSG00000108591	protein_coding	DRG2
ENST00000593564	ENSG00000130520	protein_coding	LSM4		ENST00000482571	ENSG00000164896	protein_coding	FASTK
ENST00000593576	ENSG00000293107	transcribed_processed_pseudogene	IPO5P1_ENSG00000293107		ENST00000482579	ENSG00000198715	protein_coding	GLMP
ENST00000593587	ENSG00000105323	protein_coding	HNRNPUL1		ENST00000482587	ENSG00000169905	protein_coding	TOR1AIP2
ENST00000593629	ENSG00000104872	protein_coding	PIH1D1		ENST00000482592	ENSG00000185420	protein_coding	SMYD3
ENST00000593641	ENSG00000130511	protein_coding	SSBP4		ENST00000482603	ENSG00000137106	protein_coding	GRHPR
ENST00000593654	ENSG00000269352	lncRNA	PTOV1-AS2		ENST00000482604	ENSG00000136521	protein_coding	NDUFB5
ENST00000593706	ENSG00000039650	protein_coding	PNKP		ENST00000482605	ENSG00000005448	protein_coding	WDR54
ENST00000593761	ENSG00000105402	protein_coding	NAPA		ENST00000482611	ENSG00000198408	protein_coding	OGA
ENST00000593764	ENSG00000160410	protein_coding	SHKBP1		ENST00000482612	ENSG00000100418	protein_coding	DESI1
ENST00000593779	ENSG00000269578	lncRNA	ENSG00000269578		ENST00000482614	ENSG00000107371	protein_coding	EXOSC3
ENST00000593786	ENSG00000198646	protein_coding	NCOA6		ENST00000482621	ENSG00000221978	protein_coding	CCNL2
ENST00000593812	ENSG00000127526	protein_coding	SLC35E1		ENST00000482632	ENSG00000090054	protein_coding	SPTLC1
ENST00000593827	ENSG00000105669	protein_coding	COPE		ENST00000482640	ENSG00000079257	protein_coding	LXN
ENST00000593829	ENSG00000130520	protein_coding	LSM4		ENST00000482648	ENSG00000160271	protein_coding	RALGDS
ENST00000593831	ENSG00000197408	protein_coding	CYP2B6		ENST00000482655	ENSG00000122034	protein_coding	GTF3A
ENST00000593892	ENSG00000178980	protein_coding	SELENOW		ENST00000482660	ENSG00000143924	protein_coding	EML4
ENST00000593912	ENSG00000105053	protein_coding	VRK3		ENST00000482679	ENSG00000243927	protein_coding	MRPS6
ENST00000593919	ENSG00000105053	protein_coding	VRK3		ENST00000482684	ENSG00000112514	protein_coding	CUTA
ENST00000593993	ENSG00000096996	protein_coding	IL12RB1		ENST00000482687	ENSG00000137074	protein_coding	APTX
ENST00000593997	ENSG00000142515	protein_coding	KLK3		ENST00000482690	ENSG00000110713	protein_coding	NUP98
ENST00000594034	ENSG00000125734	protein_coding	GPR108		ENST00000482696	ENSG00000107020	protein_coding	PLGRKT
ENST00000594081	ENSG00000105771	protein_coding	SMG9		ENST00000482713	ENSG00000038219	protein_coding	BOD1L1
ENST00000594083	ENSG00000197619	protein_coding	ZNF615		ENST00000482718	ENSG00000125520	protein_coding	SLC2A4RG
ENST00000594089	ENSG00000269038	lncRNA	SF1-DT		ENST00000482719	ENSG00000148690	protein_coding	FRA10AC1
ENST00000594124	ENSG00000090924	protein_coding	PLEKHG2		ENST00000482724	ENSG00000164088	protein_coding	PPM1M
ENST00000594125	ENSG00000012124	protein_coding	CD22		ENST00000482732	ENSG00000147403	protein_coding	RPL10
ENST00000594157	ENSG00000126453	protein_coding	BCL2L12		ENST00000482739	ENSG00000168159	protein_coding	RNF187
ENST00000594161	ENSG00000090924	protein_coding	PLEKHG2		ENST00000482742	ENSG00000101901	protein_coding	ALG13
ENST00000594163	ENSG00000188493	protein_coding	ACTMAP		ENST00000482745	ENSG00000196735	protein_coding	HLA-DQA1
ENST00000594182	ENSG00000105373	protein_coding	NOP53		ENST00000482750	ENSG00000147168	protein_coding	IL2RG
ENST00000594186	ENSG00000268433	processed_pseudogene	MTDHP3		ENST00000482751	ENSG00000084072	protein_coding	PPIE
ENST00000594202	ENSG00000130475	protein_coding	FCHO1		ENST00000482755	ENSG00000085733	protein_coding	CTTN
ENST00000594208	ENSG00000118162	protein_coding	KPTN		ENST00000482757	ENSG00000130830	protein_coding	MPP1
ENST00000594213	ENSG00000125651	protein_coding	GTF2F1		ENST00000482760	ENSG00000101940	protein_coding	WDR13
ENST00000594216	ENSG00000185236	protein_coding	RAB11B		ENST00000482772	ENSG00000138398	protein_coding	PPIG
ENST00000594230	ENSG00000269397	lncRNA	ENSG00000269397		ENST00000482777	ENSG00000204842	protein_coding	ATXN2
ENST00000594248	ENSG00000171606	protein_coding	ZNF274		ENST00000482794	ENSG00000058063	protein_coding	ATP11B
ENST00000594249	ENSG00000160111	protein_coding	CPAMD8		ENST00000482798	ENSG00000119185	protein_coding	ITGB1BP1
ENST00000594250	ENSG00000012124	protein_coding	CD22		ENST00000482803	ENSG00000134072	protein_coding	CAMK1
ENST00000594262	ENSG00000268798	lncRNA	ENSG00000268798		ENST00000482806	ENSG00000164896	protein_coding	FASTK
ENST00000594263	ENSG00000290598	lncRNA	ENSG00000290598		ENST00000482807	ENSG00000117602	protein_coding	RCAN3
ENST00000594268	ENSG00000104901	protein_coding	DKKL1		ENST00000482808	ENSG00000077549	protein_coding	CAPZB
ENST00000594338	ENSG00000183207	protein_coding	RUVBL2		ENST00000482818	ENSG00000100280	protein_coding	AP1B1
ENST00000594342	ENSG00000105755	protein_coding	ETHE1		ENST00000482822	ENSG00000174891	protein_coding	RSRC1
ENST00000594350	ENSG00000161677	protein_coding	JOSD2		ENST00000482824	ENSG00000169814	protein_coding	BTD
ENST00000594367	ENSG00000268061	lncRNA	NAPA-AS1		ENST00000482829	ENSG00000115239	protein_coding	ASB3
ENST00000594376	ENSG00000293616	lncRNA	PCBP1-AS1		ENST00000482833	ENSG00000187021	protein_coding	PNLIPRP1
ENST00000594391	ENSG00000104823	protein_coding	ECH1		ENST00000482838	ENSG00000204256	protein_coding	BRD2
ENST00000594416	ENSG00000123810	protein_coding	B9D2		ENST00000482840	ENSG00000107643	protein_coding	MAPK8
ENST00000594439	ENSG00000051128	protein_coding	HOMER3		ENST00000482847	ENSG00000148218	protein_coding	ALAD
ENST00000594471	ENSG00000226674	lncRNA	TEX41		ENST00000482855	ENSG00000156313	protein_coding	RPGR
ENST00000594500	ENSG00000125734	protein_coding	GPR108		ENST00000482860	ENSG00000146963	protein_coding	LUC7L2
ENST00000594501	ENSG00000130311	protein_coding	DDA1		ENST00000482862	ENSG00000135250	protein_coding	SRPK2
ENST00000594504	ENSG00000005007	protein_coding	UPF1		ENST00000482866	ENSG00000186088	protein_coding	GSAP
ENST00000594523	ENSG00000160014	protein_coding	CALM3		ENST00000482870	ENSG00000007129	protein_coding	CEACAM21
ENST00000594527	ENSG00000221983	protein_coding	UBA52		ENST00000482871	ENSG00000005302	protein_coding	MSL3
ENST00000594582	ENSG00000176909	protein_coding	MAMSTR		ENST00000482889	ENSG00000121940	protein_coding	CLCC1
ENST00000594626	ENSG00000226674	lncRNA	TEX41		ENST00000482897	ENSG00000135250	protein_coding	SRPK2
ENST00000594635	ENSG00000105656	protein_coding	ELL		ENST00000482900	ENSG00000115523	protein_coding	GNLY
ENST00000594658	ENSG00000105662	protein_coding	CRTC1		ENST00000482902	ENSG00000180879	protein_coding	SSR4
ENST00000594669	ENSG00000129455	protein_coding	KLK8		ENST00000482914	ENSG00000204256	protein_coding	BRD2
ENST00000594671	ENSG00000142002	protein_coding	DPP9		ENST00000482918	ENSG00000134330	protein_coding	IAH1
ENST00000594700	ENSG00000130755	protein_coding	GMFG		ENST00000482925	ENSG00000168758	protein_coding	SEMA4C
ENST00000594745	ENSG00000088247	protein_coding	KHSRP		ENST00000482926	ENSG00000137413	protein_coding	TAF8
ENST00000594748	ENSG00000133250	protein_coding	ZNF414		ENST00000482934	ENSG00000171735	protein_coding	CAMTA1
ENST00000594765	ENSG00000189430	protein_coding	NCR1		ENST00000482940	ENSG00000196511	protein_coding	TPK1
ENST00000594773	ENSG00000064607	protein_coding	SUGP2		ENST00000482943	ENSG00000134375	protein_coding	TIMM17A
ENST00000594794	ENSG00000051128	protein_coding	HOMER3		ENST00000482945	ENSG00000137845	protein_coding	ADAM10
ENST00000594828	ENSG00000130520	protein_coding	LSM4		ENST00000482949	ENSG00000182866	protein_coding	LCK
ENST00000594838	ENSG00000196961	protein_coding	AP2A1		ENST00000482953	ENSG00000183486	protein_coding	MX2
ENST00000594841	ENSG00000141867	protein_coding	BRD4		ENST00000482954	ENSG00000090266	protein_coding	NDUFB2
ENST00000594842	ENSG00000141867	protein_coding	BRD4		ENST00000482965	ENSG00000114520	protein_coding	SNX4
ENST00000594845	ENSG00000104872	protein_coding	PIH1D1		ENST00000482967	ENSG00000101391	protein_coding	CDK5RAP1
ENST00000594846	ENSG00000167754	protein_coding	KLK5		ENST00000482974	ENSG00000114735	protein_coding	HEMK1
ENST00000594866	ENSG00000063169	protein_coding	BICRA		ENST00000482979	ENSG00000106261	protein_coding	ZKSCAN1
ENST00000594893	ENSG00000011243	protein_coding	AKAP8L		ENST00000482980	ENSG00000291052	lncRNA	ABCC13
ENST00000594934	ENSG00000268362	lncRNA	ENSG00000268362		ENST00000482982	ENSG00000112137	protein_coding	PHACTR1
ENST00000594984	ENSG00000104946	protein_coding	TBC1D17		ENST00000482990	ENSG00000115194	protein_coding	SLC30A3
ENST00000594989	ENSG00000079462	protein_coding	PAFAH1B3		ENST00000482998	ENSG00000161179	protein_coding	YDJC
ENST00000594998	ENSG00000104973	protein_coding	MED25		ENST00000483000	ENSG00000291176	lncRNA	ENSG00000291176
ENST00000594999	ENSG00000130312	protein_coding	MRPL34		ENST00000483009	ENSG00000160050	protein_coding	CCDC28B
ENST00000595002	ENSG00000183207	protein_coding	RUVBL2		ENST00000483015	ENSG00000197530	protein_coding	MIB2
ENST00000595033	ENSG00000130475	protein_coding	FCHO1		ENST00000483030	ENSG00000009307	protein_coding	CSDE1
ENST00000595042	ENSG00000171051	protein_coding	FPR1		ENST00000483031	ENSG00000106399	protein_coding	RPA3
ENST00000595081	ENSG00000039650	protein_coding	PNKP		ENST00000483033	ENSG00000117500	protein_coding	TMED5
ENST00000595087	ENSG00000011243	protein_coding	AKAP8L		ENST00000483042	ENSG00000130558	protein_coding	OLFM1
ENST00000595090	ENSG00000183207	protein_coding	RUVBL2		ENST00000483046	ENSG00000143374	protein_coding	TARS2
ENST00000595103	ENSG00000249700	lncRNA	SRD5A3-AS1		ENST00000483056	ENSG00000188938	protein_coding	FAM120AOS
ENST00000595146	ENSG00000171606	protein_coding	ZNF274		ENST00000483063	ENSG00000115350	protein_coding	POLE4
ENST00000595157	ENSG00000105374	protein_coding	NKG7		ENST00000483064	ENSG00000173267	protein_coding	SNCG
ENST00000595177	ENSG00000182472	protein_coding	CAPN12		ENST00000483067	ENSG00000135899	protein_coding	SP110
ENST00000595185	ENSG00000104973	protein_coding	MED25		ENST00000483072	ENSG00000185420	protein_coding	SMYD3
ENST00000595188	ENSG00000237435	lncRNA	LINC02790		ENST00000483088	ENSG00000244754	protein_coding	N4BP2L2
ENST00000595217	ENSG00000105374	protein_coding	NKG7		ENST00000483094	ENSG00000143748	protein_coding	NVL
ENST00000595223	ENSG00000088247	protein_coding	KHSRP		ENST00000483102	ENSG00000100376	protein_coding	FAM118A
ENST00000595279	ENSG00000167657	protein_coding	DAPK3		ENST00000483107	ENSG00000183773	protein_coding	AIFM3
ENST00000595326	ENSG00000205209	protein_coding	SCGB2B2		ENST00000483115	ENSG00000069509	protein_coding	FUNDC1
ENST00000595342	ENSG00000171747	protein_coding	LGALS4		ENST00000483122	ENSG00000151532	protein_coding	VTI1A
ENST00000595373	ENSG00000213024	protein_coding	NUP62		ENST00000483137	ENSG00000170144	protein_coding	HNRNPA3
ENST00000595376	ENSG00000105552	protein_coding	BCAT2		ENST00000483140	ENSG00000175061	lncRNA	SNHG29
ENST00000595382	ENSG00000242086	lncRNA	MUC20-OT1		ENST00000483141	ENSG00000101473	protein_coding	ACOT8
ENST00000595386	ENSG00000105193	protein_coding	RPS16		ENST00000483149	ENSG00000188938	protein_coding	FAM120AOS
ENST00000595443	ENSG00000104824	protein_coding	HNRNPL		ENST00000483151	ENSG00000237441	protein_coding	RGL2
ENST00000595464	ENSG00000134830	protein_coding	C5AR2		ENST00000483154	ENSG00000076321	protein_coding	KLHL20
ENST00000595483	ENSG00000090013	protein_coding	BLVRB		ENST00000483155	ENSG00000135002	protein_coding	RFK
ENST00000595515	ENSG00000105287	protein_coding	PRKD2		ENST00000483166	ENSG00000105221	protein_coding	AKT2
ENST00000595530	ENSG00000079462	protein_coding	PAFAH1B3		ENST00000483167	ENSG00000122741	protein_coding	DCAF10
ENST00000595535	ENSG00000160460	protein_coding	SPTBN4		ENST00000483180	ENSG00000144802	protein_coding	NFKBIZ
ENST00000595538	ENSG00000165630	protein_coding	PRPF18		ENST00000483187	ENSG00000244187	protein_coding	TMEM141
ENST00000595545	ENSG00000105202	protein_coding	FBL		ENST00000483188	ENSG00000163516	protein_coding	ANKZF1
ENST00000595547	ENSG00000167759	protein_coding	KLK13		ENST00000483201	ENSG00000114648	protein_coding	KLHL18
ENST00000595552	ENSG00000130517	protein_coding	PGPEP1		ENST00000483207	ENSG00000159445	protein_coding	THEM4
ENST00000595564	ENSG00000006712	protein_coding	PAF1		ENST00000483212	ENSG00000114316	protein_coding	USP4
ENST00000595565	ENSG00000104980	protein_coding	TIMM44		ENST00000483215	ENSG00000172766	protein_coding	NAA16
ENST00000595573	ENSG00000099330	protein_coding	OCEL1		ENST00000483224	ENSG00000144741	protein_coding	SLC25A26
ENST00000595615	ENSG00000178980	protein_coding	SELENOW		ENST00000483228	ENSG00000143156	protein_coding	NME7
ENST00000595618	ENSG00000099331	protein_coding	MYO9B		ENST00000483229	ENSG00000148690	protein_coding	FRA10AC1
ENST00000595625	ENSG00000130528	protein_coding	HRC		ENST00000483233	ENSG00000114779	protein_coding	ABHD14B
ENST00000595632	ENSG00000105393	protein_coding	BABAM1		ENST00000483234	ENSG00000028310	protein_coding	BRD9
ENST00000595633	ENSG00000104872	protein_coding	PIH1D1		ENST00000483235	ENSG00000118007	protein_coding	STAG1
ENST00000595636	ENSG00000130755	protein_coding	GMFG		ENST00000483254	ENSG00000182752	protein_coding	PAPPA
ENST00000595641	ENSG00000099331	protein_coding	MYO9B		ENST00000483260	ENSG00000134248	protein_coding	LAMTOR5
ENST00000595669	ENSG00000161677	protein_coding	JOSD2		ENST00000483269	ENSG00000156030	protein_coding	MIDEAS
ENST00000595723	ENSG00000076928	protein_coding	ARHGEF1		ENST00000483271	ENSG00000162852	protein_coding	CNST
ENST00000595753	ENSG00000127526	protein_coding	SLC35E1		ENST00000483281	ENSG00000204231	protein_coding	RXRB
ENST00000595764	ENSG00000087076	protein_coding	HSD17B14		ENST00000483284	ENSG00000123600	protein_coding	METTL8
ENST00000595782	ENSG00000130313	protein_coding	PGLS		ENST00000483290	ENSG00000188243	protein_coding	COMMD6
ENST00000595796	ENSG00000017483	protein_coding	SLC38A5		ENST00000483298	ENSG00000171988	protein_coding	JMJD1C
ENST00000595816	ENSG00000130300	protein_coding	PLVAP		ENST00000483300	ENSG00000188313	protein_coding	PLSCR1
ENST00000595831	ENSG00000104980	protein_coding	TIMM44		ENST00000483311	ENSG00000204842	protein_coding	ATXN2
ENST00000595838	ENSG00000142303	protein_coding	ADAMTS10		ENST00000483326	ENSG00000198862	protein_coding	LTN1
ENST00000595860	ENSG00000090674	protein_coding	MCOLN1		ENST00000483342	ENSG00000174365	lncRNA	SNHG11
ENST00000595876	ENSG00000104980	protein_coding	TIMM44		ENST00000483348	ENSG00000163950	protein_coding	SLBP
ENST00000595881	ENSG00000104870	protein_coding	FCGRT		ENST00000483354	ENSG00000125877	protein_coding	ITPA
ENST00000595883	ENSG00000269404	protein_coding	SPIB		ENST00000483359	ENSG00000214078	protein_coding	CPNE1
ENST00000595909	ENSG00000269399	lncRNA	ENSG00000269399		ENST00000483369	ENSG00000133597	protein_coding	ADCK2
ENST00000595957	ENSG00000130725	protein_coding	UBE2M		ENST00000483371	ENSG00000162636	protein_coding	EEIG2
ENST00000595962	ENSG00000198464	protein_coding	ZNF480		ENST00000483375	ENSG00000148655	protein_coding	LRMDA
ENST00000595974	ENSG00000130726	protein_coding	TRIM28		ENST00000483387	ENSG00000087460	protein_coding	GNAS
ENST00000595984	ENSG00000105669	protein_coding	COPE		ENST00000483400	ENSG00000166839	protein_coding	ANKDD1A
ENST00000596014	ENSG00000039650	protein_coding	PNKP		ENST00000483404	ENSG00000059588	protein_coding	TARBP1
ENST00000596031	ENSG00000074842	protein_coding	MYDGF		ENST00000483407	ENSG00000009307	protein_coding	CSDE1
ENST00000596043	ENSG00000169393	protein_coding	ELSPBP1		ENST00000483415	ENSG00000182944	protein_coding	EWSR1
ENST00000596070	ENSG00000125656	protein_coding	CLPP		ENST00000483416	ENSG00000135829	protein_coding	DHX9
ENST00000596074	ENSG00000269404	protein_coding	SPIB		ENST00000483417	ENSG00000064961	protein_coding	HMG20B
ENST00000596080	ENSG00000063180	protein_coding	CA11		ENST00000483421	ENSG00000075292	protein_coding	ZNF638
ENST00000596124	ENSG00000105656	protein_coding	ELL		ENST00000483432	ENSG00000176248	protein_coding	ANAPC2
ENST00000596149	ENSG00000125656	protein_coding	CLPP		ENST00000483436	ENSG00000197989	lncRNA	SNHG12
ENST00000596185	ENSG00000142515	protein_coding	KLK3		ENST00000483437	ENSG00000186432	protein_coding	KPNA4
ENST00000596221	ENSG00000062822	protein_coding	POLD1		ENST00000483438	ENSG00000136840	protein_coding	ST6GALNAC4
ENST00000596253	ENSG00000105379	protein_coding	ETFB		ENST00000483457	ENSG00000132394	protein_coding	EEFSEC
ENST00000596260	ENSG00000160013	protein_coding	PTGIR		ENST00000483458	ENSG00000148343	protein_coding	MIGA2
ENST00000596267	ENSG00000243660	protein_coding	ZNF487		ENST00000483465	ENSG00000068885	protein_coding	IFT80
ENST00000596272	ENSG00000221983	protein_coding	UBA52		ENST00000483468	ENSG00000135597	protein_coding	REPS1
ENST00000596279	ENSG00000099330	protein_coding	OCEL1		ENST00000483485	ENSG00000089006	protein_coding	SNX5
ENST00000596295	ENSG00000099783	protein_coding	HNRNPM		ENST00000483489	ENSG00000138095	protein_coding	LRPPRC
ENST00000596298	ENSG00000077463	protein_coding	SIRT6		ENST00000483495	ENSG00000214078	protein_coding	CPNE1
ENST00000596300	ENSG00000167748	protein_coding	KLK1		ENST00000483497	ENSG00000126883	protein_coding	NUP214
ENST00000596311	ENSG00000167657	protein_coding	DAPK3		ENST00000483500	ENSG00000169429	protein_coding	CXCL8
ENST00000596315	ENSG00000142227	protein_coding	EMP3		ENST00000483506	ENSG00000094631	protein_coding	HDAC6
ENST00000596320	ENSG00000221817	lncRNA	PPP3CB-AS1		ENST00000483512	ENSG00000143786	protein_coding	CNIH3
ENST00000596358	ENSG00000142546	protein_coding	NOSIP		ENST00000483521	ENSG00000160447	protein_coding	PKN3
ENST00000596366	ENSG00000269609	lncRNA	C10orf95-AS1		ENST00000483527	ENSG00000183513	protein_coding	COA5
ENST00000596372	ENSG00000121413	protein_coding	ZSCAN18		ENST00000483530	ENSG00000127328	protein_coding	RAB3IP
ENST00000596379	ENSG00000268307	lncRNA	LINC02560		ENST00000483541	ENSG00000107672	protein_coding	NSMCE4A
ENST00000596387	ENSG00000127526	protein_coding	SLC35E1		ENST00000483551	ENSG00000140350	protein_coding	ANP32A
ENST00000596424	ENSG00000104960	protein_coding	PTOV1		ENST00000483552	ENSG00000137168	protein_coding	PPIL1
ENST00000596437	ENSG00000213024	protein_coding	NUP62		ENST00000483553	ENSG00000204351	protein_coding	SKIC2
ENST00000596459	ENSG00000066044	protein_coding	ELAVL1		ENST00000483560	ENSG00000147164	protein_coding	SNX12
ENST00000596482	ENSG00000051128	protein_coding	HOMER3		ENST00000483574	ENSG00000143554	protein_coding	SLC27A3
ENST00000596502	ENSG00000105671	protein_coding	DDX49		ENST00000483581	ENSG00000196683	protein_coding	TOMM7
ENST00000596585	ENSG00000268996	lncRNA	MAN1B1-DT		ENST00000483585	ENSG00000136286	protein_coding	MYO1G
ENST00000596587	ENSG00000269696	lncRNA	ZNF470-DT		ENST00000483588	ENSG00000175061	lncRNA	SNHG29
ENST00000596646	ENSG00000269859	lncRNA	ZNF628-DT		ENST00000483591	ENSG00000124788	protein_coding	ATXN1
ENST00000596655	ENSG00000293495	transcribed_unitary_pseudogene	C19orf48P_ENSG00000293495		ENST00000483595	ENSG00000150593	protein_coding	PDCD4
ENST00000596657	ENSG00000125652	protein_coding	ALKBH7		ENST00000483599	ENSG00000171097	protein_coding	KYAT1
ENST00000596658	ENSG00000169136	protein_coding	ATF5		ENST00000483615	ENSG00000136270	protein_coding	TBRG4
ENST00000596677	ENSG00000198131	protein_coding	ZNF544		ENST00000483618	ENSG00000178922	protein_coding	HYI
ENST00000596746	ENSG00000269834	lncRNA	ZNF528-AS1		ENST00000483620	ENSG00000007402	protein_coding	CACNA2D2
ENST00000596756	ENSG00000126456	protein_coding	IRF3		ENST00000483625	ENSG00000148334	protein_coding	PTGES2
ENST00000596758	ENSG00000125733	protein_coding	TRIP10		ENST00000483629	ENSG00000182944	protein_coding	EWSR1
ENST00000596765	ENSG00000126456	protein_coding	IRF3		ENST00000483635	ENSG00000143353	protein_coding	LYPLAL1
ENST00000596799	ENSG00000130313	protein_coding	PGLS		ENST00000483640	ENSG00000137221	protein_coding	TJAP1
ENST00000596860	ENSG00000077312	protein_coding	SNRPA		ENST00000483652	ENSG00000184164	protein_coding	CRELD2
ENST00000596873	ENSG00000142534	protein_coding	RPS11		ENST00000483656	ENSG00000094631	protein_coding	HDAC6
ENST00000596882	ENSG00000142039	protein_coding	CCDC97		ENST00000483659	ENSG00000042493	protein_coding	CAPG
ENST00000596890	ENSG00000224699	lncRNA	LAMTOR5-AS1		ENST00000483674	ENSG00000102125	protein_coding	TAFAZZIN
ENST00000596915	ENSG00000105656	protein_coding	ELL		ENST00000483684	ENSG00000148444	protein_coding	COMMD3
ENST00000596916	ENSG00000104872	protein_coding	PIH1D1		ENST00000483687	ENSG00000114054	protein_coding	PCCB
ENST00000596940	ENSG00000188493	protein_coding	ACTMAP		ENST00000483704	ENSG00000205309	protein_coding	NT5M
ENST00000596955	ENSG00000167759	protein_coding	KLK13		ENST00000483709	ENSG00000107551	protein_coding	RASSF4
ENST00000597029	ENSG00000213024	protein_coding	NUP62		ENST00000483710	ENSG00000198276	protein_coding	UCKL1
ENST00000597030	ENSG00000204653	protein_coding	ASPDH		ENST00000483713	ENSG00000100142	protein_coding	POLR2F
ENST00000597036	ENSG00000008382	protein_coding	MPND		ENST00000483721	ENSG00000158411	protein_coding	MITD1
ENST00000597057	ENSG00000142227	protein_coding	EMP3		ENST00000483722	ENSG00000112195	protein_coding	TREML2
ENST00000597065	ENSG00000196267	protein_coding	ZNF836		ENST00000483723	ENSG00000179335	protein_coding	CLK3
ENST00000597095	ENSG00000064607	protein_coding	SUGP2		ENST00000483726	ENSG00000157741	protein_coding	UBN2
ENST00000597099	ENSG00000169169	protein_coding	CPT1C		ENST00000483728	ENSG00000185404	protein_coding	SP140L
ENST00000597146	ENSG00000105486	protein_coding	LIG1		ENST00000483739	ENSG00000162384	protein_coding	CZIB
ENST00000597163	ENSG00000064607	protein_coding	SUGP2		ENST00000483741	ENSG00000178028	protein_coding	DMAP1
ENST00000597184	ENSG00000104783	protein_coding	KCNN4		ENST00000483757	ENSG00000107099	protein_coding	DOCK8
ENST00000597209	ENSG00000130724	protein_coding	CHMP2A		ENST00000483763	ENSG00000197622	protein_coding	CDC42SE1
ENST00000597224	ENSG00000105202	protein_coding	FBL		ENST00000483764	ENSG00000086504	protein_coding	MRPL28
ENST00000597230	ENSG00000268516	lncRNA	ZNF8-DT		ENST00000483767	ENSG00000188976	protein_coding	NOC2L
ENST00000597232	ENSG00000204653	protein_coding	ASPDH		ENST00000483783	ENSG00000176978	protein_coding	DPP7
ENST00000597263	ENSG00000126934	protein_coding	MAP2K2		ENST00000483792	ENSG00000213722	protein_coding	DDAH2
ENST00000597271	ENSG00000105402	protein_coding	NAPA		ENST00000483793	ENSG00000173200	protein_coding	PARP15
ENST00000597280	ENSG00000064607	protein_coding	SUGP2		ENST00000483795	ENSG00000119185	protein_coding	ITGB1BP1
ENST00000597291	ENSG00000131148	protein_coding	EMC8		ENST00000483801	ENSG00000204344	protein_coding	STK19
ENST00000597326	ENSG00000125656	protein_coding	CLPP		ENST00000483802	ENSG00000140403	protein_coding	DNAJA4
ENST00000597333	ENSG00000079462	protein_coding	PAFAH1B3		ENST00000483804	ENSG00000158864	protein_coding	NDUFS2
ENST00000597407	ENSG00000269386	lncRNA	RAB11B-AS1		ENST00000483807	ENSG00000148362	protein_coding	PAXX
ENST00000597420	ENSG00000269564	lncRNA	ENSG00000269564		ENST00000483810	ENSG00000075303	protein_coding	SLC25A40
ENST00000597421	ENSG00000042753	protein_coding	AP2S1		ENST00000483813	ENSG00000125967	protein_coding	NECAB3
ENST00000597436	ENSG00000007080	protein_coding	CCDC124		ENST00000483815	ENSG00000101084	protein_coding	RAB5IF
ENST00000597441	ENSG00000167749	protein_coding	KLK4		ENST00000483825	ENSG00000198821	protein_coding	CD247
ENST00000597458	ENSG00000167232	protein_coding	ZNF91		ENST00000483834	ENSG00000243224	lncRNA	TWF2-DT
ENST00000597480	ENSG00000105255	protein_coding	FSD1		ENST00000483844	ENSG00000160299	protein_coding	PCNT
ENST00000597546	ENSG00000104901	protein_coding	DKKL1		ENST00000483848	ENSG00000168374	protein_coding	ARF4
ENST00000597552	ENSG00000105197	protein_coding	TIMM50		ENST00000483853	ENSG00000089280	protein_coding	FUS
ENST00000597589	ENSG00000105287	protein_coding	PRKD2		ENST00000483854	ENSG00000285756	lncRNA	ENSG00000285756
ENST00000597595	ENSG00000130755	protein_coding	GMFG		ENST00000483855	ENSG00000161249	protein_coding	DMKN
ENST00000597597	ENSG00000167766	protein_coding	ZNF83		ENST00000483858	ENSG00000173933	protein_coding	RBM4
ENST00000597609	ENSG00000269292	lncRNA	ENSG00000269292		ENST00000483861	ENSG00000100209	protein_coding	HSCB
ENST00000597612	ENSG00000197408	protein_coding	CYP2B6		ENST00000483868	ENSG00000163870	protein_coding	TPRA1
ENST00000597620	ENSG00000079435	protein_coding	LIPE		ENST00000483871	ENSG00000124193	protein_coding	SRSF6
ENST00000597629	ENSG00000128016	protein_coding	ZFP36		ENST00000483887	ENSG00000186283	protein_coding	TOR3A
ENST00000597634	ENSG00000105202	protein_coding	FBL		ENST00000483890	ENSG00000107651	protein_coding	SEC23IP
ENST00000597666	ENSG00000105197	protein_coding	TIMM50		ENST00000483891	ENSG00000168090	protein_coding	COPS6
ENST00000597683	ENSG00000268362	lncRNA	ENSG00000268362		ENST00000483894	ENSG00000162613	protein_coding	FUBP1
ENST00000597711	ENSG00000214046	protein_coding	SMIM7		ENST00000483910	ENSG00000064225	protein_coding	ST3GAL6
ENST00000597731	ENSG00000104824	protein_coding	HNRNPL		ENST00000483916	ENSG00000163565	protein_coding	IFI16
ENST00000597743	ENSG00000160014	protein_coding	CALM3		ENST00000483919	ENSG00000189164	protein_coding	ZNF527
ENST00000597774	ENSG00000196961	protein_coding	AP2A1		ENST00000483923	ENSG00000119943	protein_coding	PYROXD2
ENST00000597785	ENSG00000269386	lncRNA	RAB11B-AS1		ENST00000483926	ENSG00000142765	protein_coding	SYTL1
ENST00000597814	ENSG00000213024	protein_coding	NUP62		ENST00000483930	ENSG00000163131	protein_coding	CTSS
ENST00000597824	ENSG00000179213	protein_coding	SIGLECL1		ENST00000483936	ENSG00000142657	protein_coding	PGD
ENST00000597836	ENSG00000099330	protein_coding	OCEL1		ENST00000483937	ENSG00000119487	protein_coding	MAPKAP1
ENST00000597852	ENSG00000104894	protein_coding	CD37		ENST00000483953	ENSG00000164896	protein_coding	FASTK
ENST00000597901	ENSG00000105486	protein_coding	LIG1		ENST00000483956	ENSG00000058262	protein_coding	SEC61A1
ENST00000597911	ENSG00000167751	protein_coding	KLK2		ENST00000483960	ENSG00000148180	protein_coding	GSN
ENST00000597922	ENSG00000118620	protein_coding	ZNF430		ENST00000483968	ENSG00000051382	protein_coding	PIK3CB
ENST00000597937	ENSG00000127527	protein_coding	EPS15L1		ENST00000483970	ENSG00000143575	protein_coding	HAX1
ENST00000597965	ENSG00000039650	protein_coding	PNKP		ENST00000483972	ENSG00000227507	protein_coding	LTB
ENST00000597985	ENSG00000105373	protein_coding	NOP53		ENST00000483977	ENSG00000243927	protein_coding	MRPS6
ENST00000598027	ENSG00000042753	protein_coding	AP2S1		ENST00000483980	ENSG00000148341	protein_coding	SH3GLB2
ENST00000598034	ENSG00000130755	protein_coding	GMFG		ENST00000483983	ENSG00000072274	protein_coding	TFRC
ENST00000598038	ENSG00000130299	protein_coding	GTPBP3		ENST00000483992	ENSG00000243147	protein_coding	MRPL33
ENST00000598076	ENSG00000104870	protein_coding	FCGRT		ENST00000483994	ENSG00000116459	protein_coding	ATP5PB
ENST00000598112	ENSG00000269044	lncRNA	ENSG00000269044		ENST00000483998	ENSG00000146223	protein_coding	RPL7L1
ENST00000598152	ENSG00000196268	protein_coding	ZNF493		ENST00000484003	ENSG00000204264	protein_coding	PSMB8
ENST00000598153	ENSG00000269761	processed_pseudogene	ENSG00000269761		ENST00000484006	ENSG00000134077	protein_coding	THUMPD3
ENST00000598170	ENSG00000268460	lncRNA	ENSG00000268460		ENST00000484007	ENSG00000162643	protein_coding	DNAI3
ENST00000598175	ENSG00000104872	protein_coding	PIH1D1		ENST00000484014	ENSG00000143554	protein_coding	SLC27A3
ENST00000598213	ENSG00000196724	protein_coding	ZNF418		ENST00000484016	ENSG00000182796	transcribed_unitary_pseudogene	TMEM198B
ENST00000598218	ENSG00000130755	protein_coding	GMFG		ENST00000484021	ENSG00000100151	protein_coding	PICK1
ENST00000598234	ENSG00000188897	protein_coding	ENSG00000188897		ENST00000484027	ENSG00000169241	protein_coding	SLC50A1
ENST00000598261	ENSG00000105372	protein_coding	RPS19		ENST00000484042	ENSG00000114416	protein_coding	FXR1
ENST00000598285	ENSG00000105373	protein_coding	NOP53		ENST00000484047	ENSG00000182670	protein_coding	TTC3
ENST00000598292	ENSG00000011243	protein_coding	AKAP8L		ENST00000484051	ENSG00000154310	protein_coding	TNIK
ENST00000598301	ENSG00000213024	protein_coding	NUP62		ENST00000484068	ENSG00000173889	protein_coding	PHC3
ENST00000598306	ENSG00000126453	protein_coding	BCL2L12		ENST00000484069	ENSG00000001497	protein_coding	LAS1L
ENST00000598312	ENSG00000181894	protein_coding	ZNF329		ENST00000484070	ENSG00000062650	protein_coding	WAPL
ENST00000598330	ENSG00000105755	protein_coding	ETHE1		ENST00000484072	ENSG00000215012	protein_coding	RTL10
ENST00000598362	ENSG00000089351	protein_coding	GRAMD1A		ENST00000484074	ENSG00000102531	protein_coding	FNDC3A
ENST00000598375	ENSG00000006015	protein_coding	REX1BD		ENST00000484078	ENSG00000102710	protein_coding	SUPT20H
ENST00000598399	ENSG00000105372	protein_coding	RPS19		ENST00000484099	ENSG00000157870	protein_coding	PRXL2B
ENST00000598417	ENSG00000105202	protein_coding	FBL		ENST00000484100	ENSG00000116171	protein_coding	SCP2
ENST00000598418	ENSG00000161677	protein_coding	JOSD2		ENST00000484103	ENSG00000170906	protein_coding	NDUFA3
ENST00000598419	ENSG00000099331	protein_coding	MYO9B		ENST00000484122	ENSG00000006744	protein_coding	ELAC2
ENST00000598441	ENSG00000104852	protein_coding	SNRNP70		ENST00000484126	ENSG00000102543	protein_coding	CDADC1
ENST00000598453	ENSG00000226312	lncRNA	CFLAR-AS1		ENST00000484146	ENSG00000188529	protein_coding	SRSF10
ENST00000598463	ENSG00000293495	transcribed_unitary_pseudogene	C19orf48P_ENSG00000293495		ENST00000484154	ENSG00000145191	protein_coding	EIF2B5
ENST00000598473	ENSG00000105383	protein_coding	CD33		ENST00000484157	ENSG00000169241	protein_coding	SLC50A1
ENST00000598497	ENSG00000121413	protein_coding	ZSCAN18		ENST00000484161	ENSG00000109113	protein_coding	RAB34
ENST00000598550	ENSG00000142546	protein_coding	NOSIP		ENST00000484162	ENSG00000116754	protein_coding	SRSF11
ENST00000598553	ENSG00000105053	protein_coding	VRK3		ENST00000484163	ENSG00000016864	protein_coding	GLT8D1
ENST00000598567	ENSG00000105393	protein_coding	BABAM1		ENST00000484164	ENSG00000135597	protein_coding	REPS1
ENST00000598626	ENSG00000125734	protein_coding	GPR108		ENST00000484166	ENSG00000118855	protein_coding	MFSD1
ENST00000598657	ENSG00000204653	protein_coding	ASPDH		ENST00000484168	ENSG00000137312	protein_coding	FLOT1
ENST00000598673	ENSG00000174562	protein_coding	KLK15		ENST00000484177	ENSG00000169599	protein_coding	NFU1
ENST00000598676	ENSG00000131116	protein_coding	ZNF428		ENST00000484178	ENSG00000106028	protein_coding	SSBP1
ENST00000598681	ENSG00000105373	protein_coding	NOP53		ENST00000484181	ENSG00000114054	protein_coding	PCCB
ENST00000598708	ENSG00000148655	protein_coding	LRMDA		ENST00000484197	ENSG00000163754	protein_coding	GYG1
ENST00000598738	ENSG00000105141	protein_coding	CASP14		ENST00000484202	ENSG00000175137	protein_coding	SH3BP5L
ENST00000598742	ENSG00000105372	protein_coding	RPS19		ENST00000484207	ENSG00000187621	lncRNA	TCL6
ENST00000598755	ENSG00000293175	transcribed_processed_pseudogene	ENSG00000293175		ENST00000484208	ENSG00000136856	protein_coding	SLC2A8
ENST00000598758	ENSG00000105329	protein_coding	TGFB1		ENST00000484213	ENSG00000117528	protein_coding	ABCD3
ENST00000598780	ENSG00000221983	protein_coding	UBA52		ENST00000484217	ENSG00000293434	transcribed_unitary_pseudogene	AHSA2P_ENSG00000293434
ENST00000598782	ENSG00000268536	lncRNA	ENSG00000268536		ENST00000484221	ENSG00000026751	protein_coding	SLAMF7
ENST00000598811	ENSG00000130313	protein_coding	PGLS		ENST00000484235	ENSG00000183172	protein_coding	SMDT1
ENST00000598836	ENSG00000104783	protein_coding	KCNN4		ENST00000484253	ENSG00000136717	protein_coding	BIN1
ENST00000598860	ENSG00000105771	protein_coding	SMG9		ENST00000484256	ENSG00000100219	protein_coding	XBP1
ENST00000598863	ENSG00000064607	protein_coding	SUGP2		ENST00000484262	ENSG00000157954	protein_coding	WIPI2
ENST00000598865	ENSG00000160013	protein_coding	PTGIR		ENST00000484264	ENSG00000013810	protein_coding	TACC3
ENST00000598892	ENSG00000269834	lncRNA	ZNF528-AS1		ENST00000484270	ENSG00000121774	protein_coding	KHDRBS1
ENST00000598894	ENSG00000060566	protein_coding	CREB3L3		ENST00000484280	ENSG00000155366	protein_coding	RHOC
ENST00000598896	ENSG00000125755	protein_coding	SYMPK		ENST00000484283	ENSG00000095794	protein_coding	CREM
ENST00000598905	ENSG00000236778	lncRNA	INTS6-AS1		ENST00000484286	ENSG00000185624	protein_coding	P4HB
ENST00000598917	ENSG00000228863	lncRNA	ENSG00000228863		ENST00000484287	ENSG00000213272	processed_pseudogene	RPL7AP9
ENST00000598953	ENSG00000171049	protein_coding	FPR2		ENST00000484288	ENSG00000168297	protein_coding	PXK
ENST00000598956	ENSG00000178980	protein_coding	SELENOW		ENST00000484290	ENSG00000168530	protein_coding	MYL1
ENST00000598970	ENSG00000268635	lncRNA	ENSG00000268635		ENST00000484291	ENSG00000081721	protein_coding	DUSP12
ENST00000598999	ENSG00000099783	protein_coding	HNRNPM		ENST00000484298	ENSG00000116127	protein_coding	ALMS1
ENST00000599021	ENSG00000126934	protein_coding	MAP2K2		ENST00000484301	ENSG00000079277	protein_coding	MKNK1
ENST00000599030	ENSG00000242686	lncRNA	PDE6B-AS1		ENST00000484303	ENSG00000121964	protein_coding	GTDC1
ENST00000599072	ENSG00000226674	lncRNA	TEX41		ENST00000484310	ENSG00000156171	protein_coding	DRAM2
ENST00000599097	ENSG00000051128	protein_coding	HOMER3		ENST00000484317	ENSG00000130826	protein_coding	DKC1
ENST00000599157	ENSG00000087076	protein_coding	HSD17B14		ENST00000484320	ENSG00000163479	protein_coding	SSR2
ENST00000599164	ENSG00000167483	protein_coding	NIBAN3		ENST00000484332	ENSG00000163635	protein_coding	ATXN7
ENST00000599181	ENSG00000131400	protein_coding	NAPSA		ENST00000484337	ENSG00000068724	protein_coding	TTC7A
ENST00000599250	ENSG00000168995	protein_coding	SIGLEC7		ENST00000484351	ENSG00000138382	protein_coding	METTL5
ENST00000599267	ENSG00000063180	protein_coding	CA11		ENST00000484352	ENSG00000115317	protein_coding	HTRA2
ENST00000599276	ENSG00000213904	lncRNA	LIPE-AS1		ENST00000484365	ENSG00000163541	protein_coding	SUCLG1
ENST00000599284	ENSG00000160007	protein_coding	ARHGAP35		ENST00000484368	ENSG00000135845	protein_coding	PIGC
ENST00000599310	ENSG00000214046	protein_coding	SMIM7		ENST00000484370	ENSG00000077782	protein_coding	FGFR1
ENST00000599322	ENSG00000105486	protein_coding	LIG1		ENST00000484377	ENSG00000142188	protein_coding	TMEM50B
ENST00000599334	ENSG00000090674	protein_coding	MCOLN1		ENST00000484386	ENSG00000140259	protein_coding	MFAP1
ENST00000599345	ENSG00000126934	protein_coding	MAP2K2		ENST00000484389	ENSG00000083544	protein_coding	TDRD3
ENST00000599359	ENSG00000125735	protein_coding	TNFSF14		ENST00000484396	ENSG00000154930	protein_coding	ACSS1
ENST00000599366	ENSG00000104872	protein_coding	PIH1D1		ENST00000484411	ENSG00000237149	lncRNA	ZNF503-AS2
ENST00000599379	ENSG00000133250	protein_coding	ZNF414		ENST00000484412	ENSG00000115677	protein_coding	HDLBP
ENST00000599385	ENSG00000105516	protein_coding	DBP		ENST00000484427	ENSG00000124228	protein_coding	DDX27
ENST00000599386	ENSG00000130669	protein_coding	PAK4		ENST00000484428	ENSG00000125462	lncRNA	MIR9-1HG
ENST00000599389	ENSG00000079385	protein_coding	CEACAM1		ENST00000484434	ENSG00000120685	protein_coding	PROSER1
ENST00000599454	ENSG00000039650	protein_coding	PNKP		ENST00000484436	ENSG00000112146	protein_coding	FBXO9
ENST00000599461	ENSG00000196268	protein_coding	ZNF493		ENST00000484444	ENSG00000026103	protein_coding	FAS
ENST00000599471	ENSG00000105698	protein_coding	USF2		ENST00000484464	ENSG00000143727	protein_coding	ACP1
ENST00000599519	ENSG00000104883	protein_coding	PEX11G		ENST00000484469	ENSG00000161203	protein_coding	AP2M1
ENST00000599537	ENSG00000142546	protein_coding	NOSIP		ENST00000484471	ENSG00000196642	protein_coding	RABL6
ENST00000599538	ENSG00000105053	protein_coding	VRK3		ENST00000484477	ENSG00000107551	protein_coding	RASSF4
ENST00000599561	ENSG00000142534	protein_coding	RPS11		ENST00000484480	ENSG00000173418	protein_coding	NAA20
ENST00000599568	ENSG00000167751	protein_coding	KLK2		ENST00000484481	ENSG00000232119	protein_coding	MCTS1
ENST00000599573	ENSG00000167775	protein_coding	CD320		ENST00000484483	ENSG00000184007	protein_coding	PTP4A2
ENST00000599612	ENSG00000254858	protein_coding	MPV17L2		ENST00000484484	ENSG00000110619	protein_coding	CARS1
ENST00000599627	ENSG00000178980	protein_coding	SELENOW		ENST00000484488	ENSG00000101182	protein_coding	PSMA7
ENST00000599630	ENSG00000074842	protein_coding	MYDGF		ENST00000484491	ENSG00000163848	protein_coding	ZNF148
ENST00000599652	ENSG00000161618	protein_coding	ALDH16A1		ENST00000484492	ENSG00000143486	protein_coding	EIF2D
ENST00000599694	ENSG00000105122	protein_coding	RASAL3		ENST00000484496	ENSG00000106348	protein_coding	IMPDH1
ENST00000599698	ENSG00000133246	protein_coding	PRAM1		ENST00000484504	ENSG00000087460	protein_coding	GNAS
ENST00000599699	ENSG00000130511	protein_coding	SSBP4		ENST00000484513	ENSG00000172936	protein_coding	MYD88
ENST00000599705	ENSG00000105193	protein_coding	RPS16		ENST00000484515	ENSG00000088826	protein_coding	SMOX
ENST00000599710	ENSG00000129455	protein_coding	KLK8		ENST00000484526	ENSG00000144504	protein_coding	ANKMY1
ENST00000599732	ENSG00000104960	protein_coding	PTOV1		ENST00000484540	ENSG00000204344	protein_coding	STK19
ENST00000599761	ENSG00000074842	protein_coding	MYDGF		ENST00000484541	ENSG00000188690	protein_coding	UROS
ENST00000599794	ENSG00000105197	protein_coding	TIMM50		ENST00000484546	ENSG00000136861	protein_coding	CDK5RAP2
ENST00000599801	ENSG00000267107	lncRNA	PCAT19		ENST00000484550	ENSG00000240859	lncRNA	LINC03014
ENST00000599808	ENSG00000051128	protein_coding	HOMER3		ENST00000484552	ENSG00000153113	protein_coding	CAST
ENST00000599810	ENSG00000267872	lncRNA	ENSG00000267872		ENST00000484558	ENSG00000250479	protein_coding	CHCHD10
ENST00000599839	ENSG00000160014	protein_coding	CALM3		ENST00000484562	ENSG00000132849	protein_coding	PATJ
ENST00000599841	ENSG00000268505	lncRNA	ENSG00000268505		ENST00000484567	ENSG00000103335	protein_coding	PIEZO1
ENST00000599849	ENSG00000125652	protein_coding	ALKBH7		ENST00000484589	ENSG00000065883	protein_coding	CDK13
ENST00000599872	ENSG00000214046	protein_coding	SMIM7		ENST00000484601	ENSG00000120265	protein_coding	PCMT1
ENST00000599904	ENSG00000267882	lncRNA	ENSG00000267882		ENST00000484610	ENSG00000167526	protein_coding	RPL13
ENST00000599921	ENSG00000105499	protein_coding	PLA2G4C		ENST00000484633	ENSG00000090097	protein_coding	PCBP4
ENST00000599939	ENSG00000104980	protein_coding	TIMM44		ENST00000484638	ENSG00000132669	protein_coding	RIN2
ENST00000599947	ENSG00000032444	protein_coding	PNPLA6		ENST00000484655	ENSG00000163170	protein_coding	BOLA3
ENST00000599960	ENSG00000255974	protein_coding	CYP2A6		ENST00000484663	ENSG00000102882	protein_coding	MAPK3
ENST00000599976	ENSG00000243130	protein_coding	PSG11		ENST00000484667	ENSG00000188290	protein_coding	HES4
ENST00000599988	ENSG00000104870	protein_coding	FCGRT		ENST00000484669	ENSG00000041988	protein_coding	THAP3
ENST00000600004	ENSG00000099326	protein_coding	MZF1		ENST00000484691	ENSG00000058063	protein_coding	ATP11B
ENST00000600006	ENSG00000130724	protein_coding	CHMP2A		ENST00000484693	ENSG00000137312	protein_coding	FLOT1
ENST00000600065	ENSG00000011243	protein_coding	AKAP8L		ENST00000484704	ENSG00000204642	protein_coding	HLA-F
ENST00000600077	ENSG00000051128	protein_coding	HOMER3		ENST00000484711	ENSG00000100304	protein_coding	TTLL12
ENST00000600097	ENSG00000105771	protein_coding	SMG9		ENST00000484727	ENSG00000069849	protein_coding	ATP1B3
ENST00000600196	ENSG00000105329	protein_coding	TGFB1		ENST00000484729	ENSG00000179344	protein_coding	HLA-DQB1
ENST00000600220	ENSG00000198131	protein_coding	ZNF544		ENST00000484731	ENSG00000126822	protein_coding	PLEKHG3
ENST00000600232	ENSG00000099330	protein_coding	OCEL1		ENST00000484733	ENSG00000092108	protein_coding	SCFD1
ENST00000600239	ENSG00000064607	protein_coding	SUGP2		ENST00000484734	ENSG00000137801	protein_coding	THBS1
ENST00000600265	ENSG00000161618	protein_coding	ALDH16A1		ENST00000484745	ENSG00000187147	protein_coding	RNF220
ENST00000600284	ENSG00000105053	protein_coding	VRK3		ENST00000484746	ENSG00000058668	protein_coding	ATP2B4
ENST00000600336	ENSG00000169136	protein_coding	ATF5		ENST00000484747	ENSG00000181444	protein_coding	ZNF467
ENST00000600377	ENSG00000064607	protein_coding	SUGP2		ENST00000484762	ENSG00000119535	protein_coding	CSF3R
ENST00000600387	ENSG00000076928	protein_coding	ARHGEF1		ENST00000484763	ENSG00000100483	protein_coding	VCPKMT
ENST00000600406	ENSG00000087074	protein_coding	PPP1R15A		ENST00000484769	ENSG00000004779	protein_coding	NDUFAB1
ENST00000600427	ENSG00000105374	protein_coding	NKG7		ENST00000484770	ENSG00000177853	protein_coding	ZNF518A
ENST00000600434	ENSG00000130312	protein_coding	MRPL34		ENST00000484772	ENSG00000090273	protein_coding	NUDC
ENST00000600449	ENSG00000269556	protein_coding	TMEM185A		ENST00000484775	ENSG00000180098	protein_coding	TRNAU1AP
ENST00000600466	ENSG00000196961	protein_coding	AP2A1		ENST00000484790	ENSG00000114416	protein_coding	FXR1
ENST00000600467	ENSG00000105372	protein_coding	RPS19		ENST00000484793	ENSG00000127603	protein_coding	MACF1
ENST00000600475	ENSG00000105251	protein_coding	SHD		ENST00000484795	ENSG00000111653	protein_coding	ING4
ENST00000600480	ENSG00000088247	protein_coding	KHSRP		ENST00000484809	ENSG00000089006	protein_coding	SNX5
ENST00000600551	ENSG00000118162	protein_coding	KPTN		ENST00000484812	ENSG00000112146	protein_coding	FBXO9
ENST00000600577	ENSG00000168995	protein_coding	SIGLEC7		ENST00000484826	ENSG00000134330	protein_coding	IAH1
ENST00000600584	ENSG00000126934	protein_coding	MAP2K2		ENST00000484831	ENSG00000178149	protein_coding	DALRD3
ENST00000600601	ENSG00000104888	protein_coding	SLC17A7		ENST00000484835	ENSG00000204351	protein_coding	SKIC2
ENST00000600603	ENSG00000104960	protein_coding	PTOV1		ENST00000484836	ENSG00000175061	lncRNA	SNHG29
ENST00000600651	ENSG00000105755	protein_coding	ETHE1		ENST00000484838	ENSG00000133027	protein_coding	PEMT
ENST00000600654	ENSG00000105700	protein_coding	KXD1		ENST00000484841	ENSG00000075624	protein_coding	ACTB
ENST00000600659	ENSG00000233927	protein_coding	RPS28		ENST00000484846	ENSG00000110047	protein_coding	EHD1
ENST00000600719	ENSG00000185236	protein_coding	RAB11B		ENST00000484855	ENSG00000064601	protein_coding	CTSA
ENST00000600723	ENSG00000269220	lncRNA	LINC00528		ENST00000484864	ENSG00000143595	protein_coding	AQP10
ENST00000600794	ENSG00000167658	protein_coding	EEF2		ENST00000484865	ENSG00000160216	protein_coding	AGPAT3
ENST00000600807	ENSG00000131148	protein_coding	EMC8		ENST00000484875	ENSG00000196562	protein_coding	SULF2
ENST00000600818	ENSG00000196235	protein_coding	SUPT5H		ENST00000484876	ENSG00000130717	protein_coding	UCK1
ENST00000600864	ENSG00000095059	protein_coding	DHPS		ENST00000484881	ENSG00000115317	protein_coding	HTRA2
ENST00000600873	ENSG00000104824	protein_coding	HNRNPL		ENST00000484882	ENSG00000157851	protein_coding	DPYSL5
ENST00000600875	ENSG00000104872	protein_coding	PIH1D1		ENST00000484891	ENSG00000125818	protein_coding	PSMF1
ENST00000600878	ENSG00000105197	protein_coding	TIMM50		ENST00000484894	ENSG00000100142	protein_coding	POLR2F
ENST00000600880	ENSG00000197756	protein_coding	RPL37A		ENST00000484908	ENSG00000071553	protein_coding	ATP6AP1
ENST00000600909	ENSG00000104783	protein_coding	KCNN4		ENST00000484921	ENSG00000144746	protein_coding	ARL6IP5
ENST00000600910	ENSG00000039650	protein_coding	PNKP		ENST00000484928	ENSG00000002933	protein_coding	TMEM176A
ENST00000600911	ENSG00000126456	protein_coding	IRF3		ENST00000484934	ENSG00000085514	protein_coding	PILRA
ENST00000600923	ENSG00000130313	protein_coding	PGLS		ENST00000484946	ENSG00000189077	protein_coding	TMEM120A
ENST00000600935	ENSG00000213024	protein_coding	NUP62		ENST00000484950	ENSG00000102030	protein_coding	NAA10
ENST00000600947	ENSG00000126453	protein_coding	BCL2L12		ENST00000484952	ENSG00000023330	protein_coding	ALAS1
ENST00000600964	ENSG00000042753	protein_coding	AP2S1		ENST00000484958	ENSG00000114416	protein_coding	FXR1
ENST00000600972	ENSG00000130522	protein_coding	JUND		ENST00000484961	ENSG00000163466	protein_coding	ARPC2
ENST00000600980	ENSG00000105438	protein_coding	KDELR1		ENST00000484966	ENSG00000167077	protein_coding	MEI1
ENST00000601048	ENSG00000178980	protein_coding	SELENOW		ENST00000484969	ENSG00000144034	protein_coding	TPRKB
ENST00000601053	ENSG00000104872	protein_coding	PIH1D1		ENST00000484970	ENSG00000117228	protein_coding	GBP1
ENST00000601093	ENSG00000104960	protein_coding	PTOV1		ENST00000484975	ENSG00000101473	protein_coding	ACOT8
ENST00000601104	ENSG00000105516	protein_coding	DBP		ENST00000484976	ENSG00000122882	protein_coding	ECD
ENST00000601166	ENSG00000105221	protein_coding	AKT2		ENST00000484980	ENSG00000109103	protein_coding	UNC119
ENST00000601189	ENSG00000079435	protein_coding	LIPE		ENST00000484981	ENSG00000136068	protein_coding	FLNB
ENST00000601192	ENSG00000269604	lncRNA	ENSG00000269604		ENST00000484991	ENSG00000204842	protein_coding	ATXN2
ENST00000601216	ENSG00000142534	protein_coding	RPS11		ENST00000484998	ENSG00000101361	protein_coding	NOP56
ENST00000601232	ENSG00000105393	protein_coding	BABAM1		ENST00000485001	ENSG00000148337	protein_coding	CIZ1
ENST00000601282	ENSG00000176472	protein_coding	ZNF575		ENST00000485005	ENSG00000100503	protein_coding	NIN
ENST00000601283	ENSG00000099785	protein_coding	MARCHF2		ENST00000485021	ENSG00000116752	protein_coding	BCAS2
ENST00000601287	ENSG00000204653	protein_coding	ASPDH		ENST00000485025	ENSG00000241127	protein_coding	YAE1
ENST00000601291	ENSG00000126456	protein_coding	IRF3		ENST00000485027	ENSG00000114030	protein_coding	KPNA1
ENST00000601333	ENSG00000104823	protein_coding	ECH1		ENST00000485028	ENSG00000160856	protein_coding	FCRL3
ENST00000601356	ENSG00000196961	protein_coding	AP2A1		ENST00000485029	ENSG00000163832	protein_coding	ELP6
ENST00000601387	ENSG00000130755	protein_coding	GMFG		ENST00000485033	ENSG00000133619	protein_coding	KRBA1
ENST00000601390	ENSG00000105193	protein_coding	RPS16		ENST00000485034	ENSG00000157353	protein_coding	FCSK
ENST00000601393	ENSG00000077312	protein_coding	SNRPA		ENST00000485036	ENSG00000215788	protein_coding	TNFRSF25
ENST00000601419	ENSG00000178980	protein_coding	SELENOW		ENST00000485040	ENSG00000143442	protein_coding	POGZ
ENST00000601460	ENSG00000165630	protein_coding	PRPF18		ENST00000485041	ENSG00000243910	protein_coding	TUBA4B
ENST00000601475	ENSG00000125730	protein_coding	C3		ENST00000485064	ENSG00000065518	protein_coding	NDUFB4
ENST00000601488	ENSG00000077463	protein_coding	SIRT6		ENST00000485067	ENSG00000156256	protein_coding	USP16
ENST00000601503	ENSG00000142515	protein_coding	KLK3		ENST00000485080	ENSG00000072310	protein_coding	SREBF1
ENST00000601520	ENSG00000167378	protein_coding	IRGQ		ENST00000485081	ENSG00000135829	protein_coding	DHX9
ENST00000601529	ENSG00000099330	protein_coding	OCEL1		ENST00000485089	ENSG00000198821	protein_coding	CD247
ENST00000601532	ENSG00000126458	protein_coding	RRAS		ENST00000485100	ENSG00000132535	protein_coding	DLG4
ENST00000601545	ENSG00000077312	protein_coding	SNRPA		ENST00000485101	ENSG00000156976	protein_coding	EIF4A2
ENST00000601584	ENSG00000083814	protein_coding	ZNF671		ENST00000485116	ENSG00000149564	protein_coding	ESAM
ENST00000601588	ENSG00000178951	protein_coding	ZBTB7A		ENST00000485122	ENSG00000171311	protein_coding	EXOSC1
ENST00000601613	ENSG00000179134	protein_coding	SAMD4B		ENST00000485149	ENSG00000134243	protein_coding	SORT1
ENST00000601616	ENSG00000177191	protein_coding	B3GNT8		ENST00000485153	ENSG00000086712	protein_coding	TXLNG
ENST00000601630	ENSG00000105700	protein_coding	KXD1		ENST00000485156	ENSG00000163946	protein_coding	TASOR
ENST00000601649	ENSG00000042753	protein_coding	AP2S1		ENST00000485159	ENSG00000106829	protein_coding	TLE4
ENST00000601655	ENSG00000105193	protein_coding	RPS16		ENST00000485162	ENSG00000239523	lncRNA	MYLK-AS1
ENST00000601665	ENSG00000213024	protein_coding	NUP62		ENST00000485169	ENSG00000136449	protein_coding	MYCBPAP
ENST00000601682	ENSG00000168995	protein_coding	SIGLEC7		ENST00000485190	ENSG00000186866	protein_coding	POFUT2
ENST00000601697	ENSG00000013275	protein_coding	PSMC4		ENST00000485191	ENSG00000228300	protein_coding	FAM174C
ENST00000601720	ENSG00000142002	protein_coding	DPP9		ENST00000485192	ENSG00000118503	protein_coding	TNFAIP3
ENST00000601723	ENSG00000011422	protein_coding	PLAUR		ENST00000485202	ENSG00000090263	protein_coding	MRPS33
ENST00000601743	ENSG00000167751	protein_coding	KLK2		ENST00000485209	ENSG00000198860	protein_coding	TSEN15
ENST00000601769	ENSG00000012124	protein_coding	CD22		ENST00000485244	ENSG00000018408	protein_coding	WWTR1
ENST00000601807	ENSG00000104872	protein_coding	PIH1D1		ENST00000485245	ENSG00000075568	protein_coding	TMEM131
ENST00000601816	ENSG00000039650	protein_coding	PNKP		ENST00000485250	ENSG00000136243	protein_coding	NUP42
ENST00000601865	ENSG00000079462	protein_coding	PAFAH1B3		ENST00000485265	ENSG00000168036	protein_coding	CTNNB1
ENST00000601877	ENSG00000008382	protein_coding	MPND		ENST00000485277	ENSG00000143258	protein_coding	USP21
ENST00000601879	ENSG00000064607	protein_coding	SUGP2		ENST00000485278	ENSG00000130714	protein_coding	POMT1
ENST00000601955	ENSG00000242086	lncRNA	MUC20-OT1		ENST00000485286	ENSG00000166508	protein_coding	MCM7
ENST00000601968	ENSG00000183207	protein_coding	RUVBL2		ENST00000485288	ENSG00000102312	protein_coding	PORCN
ENST00000602011	ENSG00000160410	protein_coding	SHKBP1		ENST00000485292	ENSG00000188529	protein_coding	SRSF10
ENST00000602028	ENSG00000105197	protein_coding	TIMM50		ENST00000485314	ENSG00000213676	protein_coding	ATF6B
ENST00000602076	ENSG00000104872	protein_coding	PIH1D1		ENST00000485324	ENSG00000130821	protein_coding	SLC6A8
ENST00000602117	ENSG00000099785	protein_coding	MARCHF2		ENST00000485330	ENSG00000163607	protein_coding	GTPBP8
ENST00000602130	ENSG00000105323	protein_coding	HNRNPUL1		ENST00000485333	ENSG00000122140	protein_coding	MRPS2
ENST00000602138	ENSG00000105755	protein_coding	ETHE1		ENST00000485335	ENSG00000115590	protein_coding	IL1R2
ENST00000602139	ENSG00000161643	protein_coding	SIGLEC16		ENST00000485341	ENSG00000130592	protein_coding	LSP1
ENST00000602146	ENSG00000161677	protein_coding	JOSD2		ENST00000485344	ENSG00000130414	protein_coding	NDUFA10
ENST00000602153	ENSG00000105193	protein_coding	RPS16		ENST00000485349	ENSG00000204351	protein_coding	SKIC2
ENST00000602162	ENSG00000213020	protein_coding	ZNF611		ENST00000485358	ENSG00000184470	protein_coding	TXNRD2
ENST00000602163	ENSG00000178980	protein_coding	SELENOW		ENST00000485364	ENSG00000197183	protein_coding	NOL4L
ENST00000602172	ENSG00000268001	lncRNA	CARD8-AS1		ENST00000485365	ENSG00000116560	protein_coding	SFPQ
ENST00000602175	ENSG00000242086	lncRNA	MUC20-OT1		ENST00000485367	ENSG00000136271	protein_coding	DDX56
ENST00000602190	ENSG00000126456	protein_coding	IRF3		ENST00000485376	ENSG00000063601	protein_coding	MTMR1
ENST00000602194	ENSG00000214046	protein_coding	SMIM7		ENST00000485387	ENSG00000106400	protein_coding	ZNHIT1
ENST00000602219	ENSG00000099783	protein_coding	HNRNPM		ENST00000485399	ENSG00000125967	protein_coding	NECAB3
ENST00000602230	ENSG00000141867	protein_coding	BRD4		ENST00000485400	ENSG00000155229	protein_coding	MMS19
ENST00000602252	ENSG00000142534	protein_coding	RPS11		ENST00000485402	ENSG00000182670	protein_coding	TTC3
ENST00000602265	ENSG00000105197	protein_coding	TIMM50		ENST00000485409	ENSG00000075711	protein_coding	DLG1
ENST00000602279	ENSG00000141098	protein_coding	GFOD2		ENST00000485410	ENSG00000134287	protein_coding	ARF3
ENST00000602285	ENSG00000165671	protein_coding	NSD1		ENST00000485420	ENSG00000179222	protein_coding	MAGED1
ENST00000602290	ENSG00000231074	lncRNA	HCG18		ENST00000485435	ENSG00000148248	protein_coding	SURF4
ENST00000602294	ENSG00000225470	lncRNA	JPX		ENST00000485436	ENSG00000174307	protein_coding	PHLDA3
ENST00000602300	ENSG00000152795	protein_coding	HNRNPDL		ENST00000485438	ENSG00000143641	protein_coding	GALNT2
ENST00000602319	ENSG00000231074	lncRNA	HCG18		ENST00000485439	ENSG00000182899	protein_coding	RPL35A
ENST00000602320	ENSG00000102977	protein_coding	ACD		ENST00000485445	ENSG00000204852	protein_coding	TCTN1
ENST00000602322	ENSG00000269939	lncRNA	PCF11-AS1		ENST00000485450	ENSG00000114316	protein_coding	USP4
ENST00000602323	ENSG00000215386	lncRNA	MIR99AHG		ENST00000485454	ENSG00000116560	protein_coding	SFPQ
ENST00000602326	ENSG00000075151	protein_coding	EIF4G3		ENST00000485457	ENSG00000164406	protein_coding	LEAP2
ENST00000602348	ENSG00000290831	lncRNA	NSUN5P2		ENST00000485460	ENSG00000168291	protein_coding	PDHB
ENST00000602353	ENSG00000270091	lncRNA	ENSG00000270091		ENST00000485464	ENSG00000121764	protein_coding	HCRTR1
ENST00000602382	ENSG00000102977	protein_coding	ACD		ENST00000485488	ENSG00000166979	protein_coding	EVA1C
ENST00000602402	ENSG00000102580	protein_coding	DNAJC3		ENST00000485491	ENSG00000151651	protein_coding	ADAM8
ENST00000602414	ENSG00000269893	lncRNA	SNHG8		ENST00000485498	ENSG00000153975	protein_coding	ZUP1
ENST00000602422	ENSG00000269958	lncRNA	ENSG00000269958		ENST00000485502	ENSG00000172724	protein_coding	CCL19
ENST00000602433	ENSG00000269956	lncRNA	MKNK1-AS1		ENST00000485509	ENSG00000152601	protein_coding	MBNL1
ENST00000602455	ENSG00000270012	lncRNA	ENSG00000270012		ENST00000485511	ENSG00000112640	protein_coding	PPP2R5D
ENST00000602473	ENSG00000137070	protein_coding	IL11RA		ENST00000485513	ENSG00000204642	protein_coding	HLA-F
ENST00000602477	ENSG00000049239	protein_coding	H6PD		ENST00000485515	ENSG00000117118	protein_coding	SDHB
ENST00000602483	ENSG00000269893	lncRNA	SNHG8		ENST00000485520	ENSG00000125629	protein_coding	INSIG2
ENST00000602490	ENSG00000162704	protein_coding	ARPC5		ENST00000485527	ENSG00000115350	protein_coding	POLE4
ENST00000602500	ENSG00000270174	lncRNA	ENSG00000270174		ENST00000485530	ENSG00000136527	protein_coding	TRA2B
ENST00000602516	ENSG00000231074	lncRNA	HCG18		ENST00000485533	ENSG00000101842	protein_coding	VSIG1
ENST00000602520	ENSG00000269893	lncRNA	SNHG8		ENST00000485539	ENSG00000158286	protein_coding	RNF207
ENST00000602532	ENSG00000270091	lncRNA	ENSG00000270091		ENST00000485545	ENSG00000049541	protein_coding	RFC2
ENST00000602573	ENSG00000269893	lncRNA	SNHG8		ENST00000485557	ENSG00000204348	protein_coding	DXO
ENST00000602575	ENSG00000269918	lncRNA	ENSG00000269918		ENST00000485559	ENSG00000100416	protein_coding	TRMU
ENST00000602585	ENSG00000270127	lncRNA	ENSG00000270127		ENST00000485566	ENSG00000119950	protein_coding	MXI1
ENST00000602591	ENSG00000231074	lncRNA	HCG18		ENST00000485579	ENSG00000102882	protein_coding	MAPK3
ENST00000602603	ENSG00000097033	protein_coding	SH3GLB1		ENST00000485584	ENSG00000198692	protein_coding	EIF1AY
ENST00000602615	ENSG00000270062	lncRNA	ENSG00000270062		ENST00000485587	ENSG00000128309	protein_coding	MPST
ENST00000602637	ENSG00000180573	protein_coding	H2AC6		ENST00000485590	ENSG00000293412	transcribed_unitary_pseudogene	GUCY1B2_ENSG00000293412
ENST00000602656	ENSG00000102977	protein_coding	ACD		ENST00000485594	ENSG00000158793	protein_coding	NIT1
ENST00000602669	ENSG00000269940	lncRNA	ENSG00000269940		ENST00000485604	ENSG00000025293	protein_coding	PHF20
ENST00000602679	ENSG00000161249	protein_coding	DMKN		ENST00000485605	ENSG00000079385	protein_coding	CEACAM1
ENST00000602683	ENSG00000184007	protein_coding	PTP4A2		ENST00000485608	ENSG00000078618	protein_coding	NRDC
ENST00000602698	ENSG00000231074	lncRNA	HCG18		ENST00000485611	ENSG00000170852	protein_coding	KBTBD2
ENST00000602717	ENSG00000009830	protein_coding	POMT2		ENST00000485612	ENSG00000180879	protein_coding	SSR4
ENST00000602725	ENSG00000184007	protein_coding	PTP4A2		ENST00000485616	ENSG00000106686	protein_coding	SPATA6L
ENST00000602734	ENSG00000174469	protein_coding	CNTNAP2		ENST00000485617	ENSG00000147854	protein_coding	UHRF2
ENST00000602741	ENSG00000270061	lncRNA	ENSG00000270061		ENST00000485630	ENSG00000115685	protein_coding	PPP1R7
ENST00000602747	ENSG00000269887	lncRNA	ENSG00000269887		ENST00000485641	ENSG00000126756	protein_coding	UXT
ENST00000602751	ENSG00000085274	protein_coding	MYNN		ENST00000485646	ENSG00000150459	protein_coding	SAP18
ENST00000602795	ENSG00000101158	protein_coding	NELFCD		ENST00000485648	ENSG00000100417	protein_coding	PMM1
ENST00000602827	ENSG00000270108	lncRNA	ENSG00000270108		ENST00000485650	ENSG00000122033	protein_coding	MTIF3
ENST00000602845	ENSG00000270170	protein_coding	NCBP2AS2		ENST00000485654	ENSG00000112651	protein_coding	MRPL2
ENST00000602858	ENSG00000134248	protein_coding	LAMTOR5		ENST00000485662	ENSG00000137965	protein_coding	IFI44
ENST00000602861	ENSG00000231074	lncRNA	HCG18		ENST00000485665	ENSG00000107159	protein_coding	CA9
ENST00000602875	ENSG00000213523	protein_coding	SRA1		ENST00000485673	ENSG00000087460	protein_coding	GNAS
ENST00000602900	ENSG00000270179	lncRNA	ENSG00000270179		ENST00000485675	ENSG00000205981	protein_coding	DNAJC19
ENST00000602918	ENSG00000256092	lncRNA	SBNO1-AS1		ENST00000485678	ENSG00000117411	protein_coding	B4GALT2
ENST00000602951	ENSG00000255517	lncRNA	DPP3-DT		ENST00000485680	ENSG00000163554	protein_coding	SPTA1
ENST00000602964	ENSG00000249669	lncRNA	CARMN		ENST00000485694	ENSG00000151779	protein_coding	NBAS
ENST00000602971	ENSG00000253352	protein_coding	TUG1		ENST00000485701	ENSG00000204267	protein_coding	TAP2
ENST00000602986	ENSG00000157426	protein_coding	AASDH		ENST00000485705	ENSG00000156990	protein_coding	RPUSD3
ENST00000602993	ENSG00000196422	protein_coding	PPP1R26		ENST00000485708	ENSG00000138326	protein_coding	RPS24
ENST00000603017	ENSG00000270885	protein_coding	RASL10B		ENST00000485710	ENSG00000127054	protein_coding	INTS11
ENST00000603067	ENSG00000270647	protein_coding	TAF15		ENST00000485713	ENSG00000164889	protein_coding	SLC4A2
ENST00000603187	ENSG00000214655	protein_coding	ZSWIM8		ENST00000485716	ENSG00000205356	protein_coding	TECPR1
ENST00000603230	ENSG00000106927	protein_coding	AMBP		ENST00000485726	ENSG00000164815	protein_coding	ORC5
ENST00000603245	ENSG00000227906	lncRNA	SNAP25-AS1		ENST00000485736	ENSG00000106477	protein_coding	CEP41
ENST00000603309	ENSG00000214655	protein_coding	ZSWIM8		ENST00000485742	ENSG00000165113	protein_coding	GKAP1
ENST00000603385	ENSG00000232593	protein_coding	KANTR		ENST00000485743	ENSG00000244734	protein_coding	HBB
ENST00000603484	ENSG00000196139	protein_coding	AKR1C3		ENST00000485748	ENSG00000160072	protein_coding	ATAD3B
ENST00000603521	ENSG00000270574	lncRNA	ENSG00000270574		ENST00000485749	ENSG00000115310	protein_coding	RTN4
ENST00000603821	ENSG00000109670	protein_coding	FBXW7		ENST00000485763	ENSG00000079246	protein_coding	XRCC5
ENST00000603835	ENSG00000228486	protein_coding	C2orf92		ENST00000485775	ENSG00000143093	protein_coding	STRIP1
ENST00000603841	ENSG00000109670	protein_coding	FBXW7		ENST00000485784	ENSG00000106105	protein_coding	GARS1
ENST00000603865	ENSG00000062282	protein_coding	DGAT2		ENST00000485790	ENSG00000156304	protein_coding	SCAF4
ENST00000604000	ENSG00000271601	protein_coding	LIX1L		ENST00000485798	ENSG00000104805	protein_coding	NUCB1
ENST00000604052	ENSG00000270640	lncRNA	ENSG00000270640		ENST00000485800	ENSG00000075826	protein_coding	SEC31B
ENST00000604070	ENSG00000271533	lncRNA	ENSG00000271533		ENST00000485813	ENSG00000072195	protein_coding	SPEG
ENST00000604104	ENSG00000271155	lncRNA	ENSG00000271155		ENST00000485820	ENSG00000174851	protein_coding	YIF1A
ENST00000604157	ENSG00000268471	lncRNA	MIR4453HG		ENST00000485837	ENSG00000163558	protein_coding	PRKCI
ENST00000604200	ENSG00000270419	lncRNA	CAHM		ENST00000485838	ENSG00000143774	protein_coding	GUK1
ENST00000604202	ENSG00000186470	protein_coding	BTN3A2		ENST00000485839	ENSG00000116857	protein_coding	TMEM9
ENST00000604217	ENSG00000153291	protein_coding	SLC25A27		ENST00000485841	ENSG00000188529	protein_coding	SRSF10
ENST00000604239	ENSG00000271320	lncRNA	ENSG00000271320		ENST00000485852	ENSG00000164904	protein_coding	ALDH7A1
ENST00000604316	ENSG00000109670	protein_coding	FBXW7		ENST00000485862	ENSG00000148337	protein_coding	CIZ1
ENST00000604367	ENSG00000160799	protein_coding	CCDC12		ENST00000485866	ENSG00000163848	protein_coding	ZNF148
ENST00000604411	ENSG00000270641	lncRNA	TSIX		ENST00000485871	ENSG00000197157	protein_coding	SND1
ENST00000604420	ENSG00000136811	protein_coding	ODF2		ENST00000485876	ENSG00000170906	protein_coding	NDUFA3
ENST00000604481	ENSG00000261326	lncRNA	LINC01355		ENST00000485886	ENSG00000196814	protein_coding	MVB12B
ENST00000604509	ENSG00000120008	protein_coding	WDR11		ENST00000485896	ENSG00000143793	protein_coding	C1orf35
ENST00000604733	ENSG00000062282	protein_coding	DGAT2		ENST00000485897	ENSG00000125520	protein_coding	SLC2A4RG
ENST00000604754	ENSG00000214655	protein_coding	ZSWIM8		ENST00000485898	ENSG00000242622	lncRNA	GSK3B-DT
ENST00000604841	ENSG00000270647	protein_coding	TAF15		ENST00000485901	ENSG00000204252	protein_coding	HLA-DOA
ENST00000604925	ENSG00000266028	protein_coding	SRGAP2		ENST00000485908	ENSG00000196998	protein_coding	WDR45
ENST00000604992	ENSG00000270194	lncRNA	GOLGA4-AS1		ENST00000485910	ENSG00000152601	protein_coding	MBNL1
ENST00000605014	ENSG00000240288	lncRNA	GHRLOS		ENST00000485912	ENSG00000214160	protein_coding	ALG3
ENST00000605082	ENSG00000270426	lncRNA	ENSG00000270426		ENST00000485923	ENSG00000198843	protein_coding	SELENOT
ENST00000605085	ENSG00000271380	lncRNA	ENSG00000271380		ENST00000485928	ENSG00000134686	protein_coding	PHC2
ENST00000605096	ENSG00000271605	protein_coding	MILR1		ENST00000485936	ENSG00000197586	protein_coding	ENTPD6
ENST00000605125	ENSG00000132313	protein_coding	MRPL35		ENST00000485939	ENSG00000114439	protein_coding	BBX
ENST00000605140	ENSG00000271503	protein_coding	CCL5		ENST00000485959	ENSG00000122033	protein_coding	MTIF3
ENST00000605169	ENSG00000271077	processed_pseudogene	PER3P1		ENST00000485960	ENSG00000121749	protein_coding	TBC1D15
ENST00000605197	ENSG00000270647	protein_coding	TAF15		ENST00000485972	ENSG00000164885	protein_coding	CDK5
ENST00000605216	ENSG00000214655	protein_coding	ZSWIM8		ENST00000485976	ENSG00000125967	protein_coding	NECAB3
ENST00000605233	ENSG00000270344	lncRNA	POC1B-AS1		ENST00000485978	ENSG00000160326	protein_coding	SLC2A6
ENST00000605249	ENSG00000271204	lncRNA	ENSG00000271204		ENST00000486002	ENSG00000154723	protein_coding	ATP5PF
ENST00000605265	ENSG00000214413	protein_coding	BBIP1		ENST00000486003	ENSG00000183773	protein_coding	AIFM3
ENST00000605417	ENSG00000231764	lncRNA	DLX6-AS1		ENST00000486011	ENSG00000064201	protein_coding	TSPAN32
ENST00000605476	ENSG00000266028	protein_coding	SRGAP2		ENST00000486013	ENSG00000131558	protein_coding	EXOC4
ENST00000605509	ENSG00000271503	protein_coding	CCL5		ENST00000486018	ENSG00000198467	protein_coding	TPM2
ENST00000605543	ENSG00000120008	protein_coding	WDR11		ENST00000486019	ENSG00000100246	protein_coding	DNAL4
ENST00000605627	ENSG00000170545	protein_coding	SMAGP		ENST00000486032	ENSG00000141030	protein_coding	COPS3
ENST00000605726	ENSG00000263528	protein_coding	IKBKE		ENST00000486041	ENSG00000158796	protein_coding	DEDD
ENST00000605739	ENSG00000271151	lncRNA	ENSG00000271151		ENST00000486044	ENSG00000156973	protein_coding	PDE6D
ENST00000605750	ENSG00000188321	protein_coding	ZNF559		ENST00000486051	ENSG00000074800	protein_coding	ENO1
ENST00000605778	ENSG00000271122	lncRNA	HERPUD2-AS1		ENST00000486054	ENSG00000140350	protein_coding	ANP32A
ENST00000605834	ENSG00000271646	lncRNA	IRF2-DT		ENST00000486056	ENSG00000107175	protein_coding	CREB3
ENST00000605895	ENSG00000157916	protein_coding	RER1		ENST00000486058	ENSG00000142327	protein_coding	RNPEPL1
ENST00000605896	ENSG00000272374	lncRNA	SCUBE3-AS1		ENST00000486084	ENSG00000215845	protein_coding	TSTD1
ENST00000605917	ENSG00000272168	lncRNA	CASC15		ENST00000486085	ENSG00000115310	protein_coding	RTN4
ENST00000605930	ENSG00000096433	protein_coding	ITPR3		ENST00000486089	ENSG00000117143	protein_coding	UAP1
ENST00000606000	ENSG00000064601	protein_coding	CTSA		ENST00000486100	ENSG00000196504	protein_coding	PRPF40A
ENST00000606017	ENSG00000272398	protein_coding	CD24		ENST00000486102	ENSG00000164068	protein_coding	RNF123
ENST00000606026	ENSG00000290844	lncRNA	ADAM6_ENSG00000290844		ENST00000486109	ENSG00000169193	protein_coding	CCDC126
ENST00000606039	ENSG00000232310	lncRNA	LINC03002		ENST00000486121	ENSG00000102393	protein_coding	GLA
ENST00000606049	ENSG00000227354	lncRNA	RBM26-AS1		ENST00000486124	ENSG00000166278	protein_coding	C2
ENST00000606054	ENSG00000272523	lncRNA	LINC01023		ENST00000486132	ENSG00000126107	protein_coding	HECTD3
ENST00000606064	ENSG00000272338	lncRNA	ENSG00000272338		ENST00000486134	ENSG00000105223	protein_coding	PLD3
ENST00000606140	ENSG00000185974	protein_coding	GRK1		ENST00000486138	ENSG00000171735	protein_coding	CAMTA1
ENST00000606164	ENSG00000234028	lncRNA	EIF2AK3-DT		ENST00000486144	ENSG00000140264	protein_coding	SERF2
ENST00000606214	ENSG00000145979	protein_coding	TBC1D7		ENST00000486150	ENSG00000102103	protein_coding	PQBP1
ENST00000606253	ENSG00000167604	protein_coding	NFKBID		ENST00000486167	ENSG00000136689	protein_coding	IL1RN
ENST00000606261	ENSG00000050344	protein_coding	NFE2L3		ENST00000486187	ENSG00000196693	protein_coding	ZNF33B
ENST00000606277	ENSG00000272145	lncRNA	NFYC-AS1		ENST00000486193	ENSG00000101182	protein_coding	PSMA7
ENST00000606288	ENSG00000225138	lncRNA	SLC9A3-AS1		ENST00000486199	ENSG00000129292	protein_coding	PHF20L1
ENST00000606299	ENSG00000113712	protein_coding	CSNK1A1		ENST00000486204	ENSG00000180879	protein_coding	SSR4
ENST00000606326	ENSG00000051825	protein_coding	MPHOSPH9		ENST00000486215	ENSG00000122417	protein_coding	ODF2L
ENST00000606361	ENSG00000272037	lncRNA	ENSG00000272037		ENST00000486220	ENSG00000152061	protein_coding	RABGAP1L
ENST00000606372	ENSG00000116151	protein_coding	MORN1		ENST00000486227	ENSG00000094631	protein_coding	HDAC6
ENST00000606389	ENSG00000115977	protein_coding	AAK1		ENST00000486229	ENSG00000142794	protein_coding	NBPF3
ENST00000606472	ENSG00000214113	protein_coding	LYRM4		ENST00000486231	ENSG00000044446	protein_coding	PHKA2
ENST00000606496	ENSG00000272288	lncRNA	ILRUN-AS1		ENST00000486234	ENSG00000115307	protein_coding	AUP1
ENST00000606497	ENSG00000145495	protein_coding	MARCHF6		ENST00000486249	ENSG00000064225	protein_coding	ST3GAL6
ENST00000606527	ENSG00000272100	lncRNA	ENSG00000272100		ENST00000486257	ENSG00000181847	protein_coding	TIGIT
ENST00000606531	ENSG00000105701	protein_coding	FKBP8		ENST00000486261	ENSG00000001631	protein_coding	KRIT1
ENST00000606557	ENSG00000089006	protein_coding	SNX5		ENST00000486263	ENSG00000101158	protein_coding	NELFCD
ENST00000606561	ENSG00000125944	protein_coding	HNRNPR		ENST00000486271	ENSG00000163608	protein_coding	NEPRO
ENST00000606584	ENSG00000227354	lncRNA	RBM26-AS1		ENST00000486274	ENSG00000036054	protein_coding	TBC1D23
ENST00000606599	ENSG00000171467	protein_coding	ZNF318		ENST00000486276	ENSG00000136147	protein_coding	PHF11
ENST00000606602	ENSG00000089006	protein_coding	SNX5		ENST00000486282	ENSG00000116337	protein_coding	AMPD2
ENST00000606640	ENSG00000272219	lncRNA	ENSG00000272219		ENST00000486283	ENSG00000186591	protein_coding	UBE2H
ENST00000606690	ENSG00000125967	protein_coding	NECAB3		ENST00000486287	ENSG00000111653	protein_coding	ING4
ENST00000606704	ENSG00000051825	protein_coding	MPHOSPH9		ENST00000486308	ENSG00000117362	protein_coding	APH1A
ENST00000606743	ENSG00000272221	lncRNA	ENSG00000272221		ENST00000486310	ENSG00000168374	protein_coding	ARF4
ENST00000606826	ENSG00000113712	protein_coding	CSNK1A1		ENST00000486313	ENSG00000127914	protein_coding	AKAP9
ENST00000606894	ENSG00000290964	lncRNA	ENSG00000290964		ENST00000486332	ENSG00000168394	protein_coding	TAP1
ENST00000606895	ENSG00000178607	protein_coding	ERN1		ENST00000486337	ENSG00000196998	protein_coding	WDR45
ENST00000606916	ENSG00000272329	lncRNA	ENSG00000272329		ENST00000486347	ENSG00000156504	protein_coding	PABIR2
ENST00000606923	ENSG00000124635	protein_coding	H2BC11		ENST00000486353	ENSG00000101901	protein_coding	ALG13
ENST00000606924	ENSG00000229931	lncRNA	ENSG00000272341		ENST00000486355	ENSG00000205981	protein_coding	DNAJC19
ENST00000606927	ENSG00000140543	protein_coding	DET1		ENST00000486363	ENSG00000159055	protein_coding	MIS18A
ENST00000606978	ENSG00000204929	lncRNA	LINC02934		ENST00000486382	ENSG00000117308	protein_coding	GALE
ENST00000606993	ENSG00000272141	lncRNA	ENSG00000272141		ENST00000486389	ENSG00000239382	protein_coding	ALKBH6
ENST00000606994	ENSG00000272086	lncRNA	GOLPH3-DT		ENST00000486390	ENSG00000157191	protein_coding	NECAP2
ENST00000607014	ENSG00000272345	lncRNA	ENSG00000272345		ENST00000486391	ENSG00000148335	protein_coding	NTMT1
ENST00000607016	ENSG00000272325	protein_coding	NUDT3		ENST00000486392	ENSG00000116001	protein_coding	TIA1
ENST00000607056	ENSG00000272335	lncRNA	ENSG00000272335		ENST00000486405	ENSG00000127463	protein_coding	EMC1
ENST00000607082	ENSG00000118298	protein_coding	CA14		ENST00000486409	ENSG00000131558	protein_coding	EXOC4
ENST00000607121	ENSG00000271858	lncRNA	ENSG00000271858		ENST00000486410	ENSG00000120697	protein_coding	ALG5
ENST00000607124	ENSG00000124635	protein_coding	H2BC11		ENST00000486420	ENSG00000171159	protein_coding	BBLN
ENST00000607148	ENSG00000272477	lncRNA	ENSG00000272477		ENST00000486439	ENSG00000137171	protein_coding	KLC4
ENST00000607197	ENSG00000051620	protein_coding	HEBP2		ENST00000486441	ENSG00000165689	protein_coding	ENTR1
ENST00000607215	ENSG00000235033	lncRNA	DAAM2-AS1		ENST00000486447	ENSG00000119878	protein_coding	CRIPT
ENST00000607222	ENSG00000272106	lncRNA	ENSG00000272106		ENST00000486458	ENSG00000124356	protein_coding	STAMBP
ENST00000607250	ENSG00000272144	lncRNA	ENSG00000272144		ENST00000486461	ENSG00000120509	protein_coding	PDZD11
ENST00000607303	ENSG00000050393	protein_coding	MCUR1		ENST00000486462	ENSG00000069998	protein_coding	HDHD5
ENST00000607316	ENSG00000182087	protein_coding	TMEM259		ENST00000486475	ENSG00000101336	protein_coding	HCK
ENST00000607357	ENSG00000172428	protein_coding	COPS9		ENST00000486482	ENSG00000130810	protein_coding	PPAN
ENST00000607373	ENSG00000140299	protein_coding	BNIP2		ENST00000486488	ENSG00000177994	protein_coding	C2orf73
ENST00000607394	ENSG00000124541	protein_coding	RRP36		ENST00000486491	ENSG00000070785	protein_coding	EIF2B3
ENST00000607427	ENSG00000163131	protein_coding	CTSS		ENST00000486498	ENSG00000115806	protein_coding	GORASP2
ENST00000607452	ENSG00000170634	protein_coding	ACYP2		ENST00000486500	ENSG00000160014	protein_coding	CALM3
ENST00000607471	ENSG00000175221	protein_coding	MED16		ENST00000486510	ENSG00000041880	protein_coding	PARP3
ENST00000607484	ENSG00000137288	protein_coding	UQCC2		ENST00000486516	ENSG00000188243	protein_coding	COMMD6
ENST00000607519	ENSG00000250903	lncRNA	GMDS-DT		ENST00000486517	ENSG00000125462	lncRNA	MIR9-1HG
ENST00000607520	ENSG00000250988	lncRNA	ENSG00000252690		ENST00000486520	ENSG00000160310	protein_coding	PRMT2
ENST00000607527	ENSG00000099804	protein_coding	CDC34		ENST00000486556	ENSG00000102871	protein_coding	TRADD
ENST00000607537	ENSG00000169118	protein_coding	CSNK1G1		ENST00000486558	ENSG00000182220	protein_coding	ATP6AP2
ENST00000607559	ENSG00000198467	protein_coding	TPM2		ENST00000486560	ENSG00000073605	protein_coding	GSDMB
ENST00000607654	ENSG00000227308	lncRNA	LINC02832		ENST00000486564	ENSG00000158089	protein_coding	GALNT14
ENST00000607660	ENSG00000104613	protein_coding	INTS10		ENST00000486585	ENSG00000120265	protein_coding	PCMT1
ENST00000607714	ENSG00000105197	protein_coding	TIMM50		ENST00000486593	ENSG00000005893	protein_coding	LAMP2
ENST00000607731	ENSG00000164241	protein_coding	C5orf63		ENST00000486597	ENSG00000265972	protein_coding	TXNIP
ENST00000607744	ENSG00000271993	lncRNA	ENSG00000271993		ENST00000486602	ENSG00000182858	protein_coding	ALG12
ENST00000607746	ENSG00000271856	lncRNA	LINC01215		ENST00000486616	ENSG00000136059	protein_coding	VILL
ENST00000607754	ENSG00000272138	lncRNA	LINC01607		ENST00000486622	ENSG00000137393	protein_coding	RNF144B
ENST00000607783	ENSG00000271976	lncRNA	ENSG00000271976		ENST00000486626	ENSG00000132535	protein_coding	DLG4
ENST00000607784	ENSG00000137106	protein_coding	GRHPR		ENST00000486645	ENSG00000103121	protein_coding	CMC2
ENST00000607786	ENSG00000153015	protein_coding	CWC27		ENST00000486650	ENSG00000145819	protein_coding	ARHGAP26
ENST00000607790	ENSG00000272223	lncRNA	ENSG00000272223		ENST00000486655	ENSG00000214941	protein_coding	ZSWIM7
ENST00000607794	ENSG00000272079	lncRNA	ENSG00000272079		ENST00000486660	ENSG00000103496	protein_coding	STX4
ENST00000607805	ENSG00000125967	protein_coding	NECAB3		ENST00000486662	ENSG00000163166	protein_coding	IWS1
ENST00000607833	ENSG00000204256	protein_coding	BRD2		ENST00000486663	ENSG00000157741	protein_coding	UBN2
ENST00000607866	ENSG00000136156	protein_coding	ITM2B		ENST00000486665	ENSG00000094631	protein_coding	HDAC6
ENST00000607873	ENSG00000101246	protein_coding	ARFRP1		ENST00000486666	ENSG00000117625	protein_coding	RCOR3
ENST00000607894	ENSG00000247498	lncRNA	GPRC5D-AS1		ENST00000486668	ENSG00000143774	protein_coding	GUK1
ENST00000607932	ENSG00000128513	protein_coding	POT1		ENST00000486671	ENSG00000187621	lncRNA	TCL6
ENST00000607954	ENSG00000124181	protein_coding	PLCG1		ENST00000486676	ENSG00000070759	protein_coding	TESK2
ENST00000607978	ENSG00000272831	lncRNA	ENSG00000272831		ENST00000486685	ENSG00000158457	protein_coding	TSPAN33
ENST00000607982	ENSG00000237943	lncRNA	PRKCQ-AS1		ENST00000486689	ENSG00000138303	protein_coding	ASCC1
ENST00000608008	ENSG00000266053	lncRNA	NDUFV2-AS1		ENST00000486699	ENSG00000126088	protein_coding	UROD
ENST00000608023	ENSG00000203709	lncRNA	MIR29B2CHG		ENST00000486706	ENSG00000214941	protein_coding	ZSWIM7
ENST00000608057	ENSG00000128513	protein_coding	POT1		ENST00000486715	ENSG00000168827	protein_coding	GFM1
ENST00000608113	ENSG00000272606	lncRNA	PPP4R3B-DT		ENST00000486719	ENSG00000156253	protein_coding	RWDD2B
ENST00000608122	ENSG00000104885	protein_coding	DOT1L		ENST00000486720	ENSG00000117362	protein_coding	APH1A
ENST00000608174	ENSG00000177042	protein_coding	TMEM80		ENST00000486727	ENSG00000075914	protein_coding	EXOSC7
ENST00000608206	ENSG00000272989	lncRNA	LINC02012		ENST00000486738	ENSG00000102119	protein_coding	EMD
ENST00000608243	ENSG00000272855	lncRNA	ENSG00000272855		ENST00000486740	ENSG00000271147	lncRNA	ARMCX5-GPRASP2_ENSG00000271147
ENST00000608245	ENSG00000186594	lncRNA	MIR22HG		ENST00000486742	ENSG00000187116	protein_coding	LILRA5
ENST00000608295	ENSG00000111906	protein_coding	HDDC2		ENST00000486749	ENSG00000059804	protein_coding	SLC2A3
ENST00000608317	ENSG00000273344	lncRNA	PAXIP1-DT		ENST00000486763	ENSG00000055070	protein_coding	SZRD1
ENST00000608318	ENSG00000290791	lncRNA	ENSG00000290791		ENST00000486765	ENSG00000198912	protein_coding	C1orf174
ENST00000608335	ENSG00000272983	lncRNA	ENSG00000272983		ENST00000486772	ENSG00000101247	protein_coding	NDUFAF5
ENST00000608382	ENSG00000089775	protein_coding	ZBTB25		ENST00000486774	ENSG00000168961	protein_coding	LGALS9
ENST00000608390	ENSG00000272774	lncRNA	ENSG00000272774		ENST00000486777	ENSG00000135631	protein_coding	RAB11FIP5
ENST00000608417	ENSG00000228309	lncRNA	LINC01350		ENST00000486778	ENSG00000165138	protein_coding	ANKS6
ENST00000608444	ENSG00000272599	lncRNA	ENSG00000272599		ENST00000486793	ENSG00000112699	protein_coding	GMDS
ENST00000608458	ENSG00000130699	protein_coding	TAF4		ENST00000486794	ENSG00000113812	protein_coding	ACTR8
ENST00000608461	ENSG00000111906	protein_coding	HDDC2		ENST00000486797	ENSG00000070610	protein_coding	GBA2
ENST00000608477	ENSG00000273270	lncRNA	LINC03072		ENST00000486801	ENSG00000185681	protein_coding	MORN5
ENST00000608511	ENSG00000203865	lncRNA	ATP1A1-AS1		ENST00000486818	ENSG00000106635	protein_coding	BCL7B
ENST00000608561	ENSG00000233086	lncRNA	LNCARSR		ENST00000486823	ENSG00000134202	protein_coding	GSTM3
ENST00000608574	ENSG00000273382	lncRNA	TMEM167B-DT		ENST00000486828	ENSG00000196923	protein_coding	PDLIM7
ENST00000608591	ENSG00000273492	lncRNA	APP-DT		ENST00000486843	ENSG00000112640	protein_coding	PPP2R5D
ENST00000608605	ENSG00000273356	lncRNA	LINC02019		ENST00000486845	ENSG00000112511	protein_coding	PHF1
ENST00000608703	ENSG00000204389	protein_coding	HSPA1A		ENST00000486859	ENSG00000137078	protein_coding	SIT1
ENST00000608781	ENSG00000163006	protein_coding	CCDC138		ENST00000486860	ENSG00000075142	protein_coding	SRI
ENST00000608786	ENSG00000101608	protein_coding	MYL12A		ENST00000486867	ENSG00000168066	protein_coding	SF1
ENST00000608796	ENSG00000175854	protein_coding	SWI5		ENST00000486876	ENSG00000117408	protein_coding	IPO13
ENST00000608819	ENSG00000272941	lncRNA	ENSG00000272941		ENST00000486877	ENSG00000075711	protein_coding	DLG1
ENST00000608872	ENSG00000119402	protein_coding	FBXW2		ENST00000486882	ENSG00000137959	protein_coding	IFI44L
ENST00000608933	ENSG00000163644	protein_coding	PPM1K		ENST00000486887	ENSG00000148291	protein_coding	SURF2
ENST00000608951	ENSG00000167113	protein_coding	COQ4		ENST00000486909	ENSG00000178922	protein_coding	HYI
ENST00000608999	ENSG00000077157	protein_coding	PPP1R12B		ENST00000486937	ENSG00000160294	protein_coding	MCM3AP
ENST00000609066	ENSG00000228309	lncRNA	LINC01350		ENST00000486941	ENSG00000060688	protein_coding	SNRNP40
ENST00000609087	ENSG00000273148	lncRNA	LCDR		ENST00000486942	ENSG00000117859	protein_coding	OSBPL9
ENST00000609094	ENSG00000017797	protein_coding	RALBP1		ENST00000486953	ENSG00000180902	protein_coding	D2HGDH
ENST00000609106	ENSG00000128513	protein_coding	POT1		ENST00000486960	ENSG00000168066	protein_coding	SF1
ENST00000609143	ENSG00000235437	lncRNA	LINC01278		ENST00000486971	ENSG00000179021	protein_coding	C3orf38
ENST00000609175	ENSG00000165416	protein_coding	SUGT1		ENST00000486981	ENSG00000198130	protein_coding	HIBCH
ENST00000609181	ENSG00000136628	protein_coding	EPRS1		ENST00000486984	ENSG00000106605	protein_coding	BLVRA
ENST00000609190	ENSG00000272990	lncRNA	ENSG00000272990		ENST00000486994	ENSG00000011485	protein_coding	PPP5C
ENST00000609204	ENSG00000273356	lncRNA	LINC02019		ENST00000486998	ENSG00000088826	protein_coding	SMOX
ENST00000609206	ENSG00000273287	lncRNA	ENSG00000273287		ENST00000487003	ENSG00000115839	protein_coding	RAB3GAP1
ENST00000609212	ENSG00000272669	lncRNA	ENSG00000272669		ENST00000487005	ENSG00000114779	protein_coding	ABHD14B
ENST00000609228	ENSG00000234608	lncRNA	MAPKAPK5-AS1		ENST00000487020	ENSG00000070882	protein_coding	OSBPL3
ENST00000609261	ENSG00000161999	protein_coding	JMJD8		ENST00000487035	ENSG00000213390	protein_coding	ARHGAP19
ENST00000609274	ENSG00000105122	protein_coding	RASAL3		ENST00000487039	ENSG00000132376	protein_coding	INPP5K
ENST00000609320	ENSG00000273451	lncRNA	ENSG00000273451		ENST00000487045	ENSG00000089280	protein_coding	FUS
ENST00000609322	ENSG00000272694	lncRNA	ENSG00000272694		ENST00000487053	ENSG00000197530	protein_coding	MIB2
ENST00000609331	ENSG00000166313	protein_coding	APBB1		ENST00000487056	ENSG00000222046	protein_coding	DCDC2B
ENST00000609336	ENSG00000124243	protein_coding	BCAS4		ENST00000487058	ENSG00000148672	protein_coding	GLUD1
ENST00000609436	ENSG00000272767	lncRNA	JMJD1C-AS1		ENST00000487059	ENSG00000055950	protein_coding	MRPL43
ENST00000609470	ENSG00000234684	lncRNA	SDCBP2-AS1		ENST00000487066	ENSG00000175061	lncRNA	SNHG29
ENST00000609492	ENSG00000143622	protein_coding	RIT1		ENST00000487070	ENSG00000114982	protein_coding	KANSL3
ENST00000609495	ENSG00000272568	lncRNA	CPVL-AS2		ENST00000487074	ENSG00000135842	protein_coding	NIBAN1
ENST00000609540	ENSG00000170222	protein_coding	ADPRM		ENST00000487078	ENSG00000084693	protein_coding	AGBL5
ENST00000609602	ENSG00000236499	lncRNA	LINC00896		ENST00000487082	ENSG00000180228	protein_coding	PRKRA
ENST00000609606	ENSG00000101266	protein_coding	CSNK2A1		ENST00000487093	ENSG00000164080	protein_coding	RAD54L2
ENST00000609609	ENSG00000272842	lncRNA	ENSG00000272842		ENST00000487106	ENSG00000116586	protein_coding	LAMTOR2
ENST00000609672	ENSG00000147065	protein_coding	MSN		ENST00000487111	ENSG00000293324	transcribed_processed_pseudogene	RPL31P46_ENSG00000293324
ENST00000609692	ENSG00000048740	protein_coding	CELF2		ENST00000487114	ENSG00000116871	protein_coding	MAP7D1
ENST00000609740	ENSG00000163006	protein_coding	CCDC138		ENST00000487115	ENSG00000106290	protein_coding	TAF6
ENST00000609803	ENSG00000273015	lncRNA	LINC00938		ENST00000487118	ENSG00000015676	protein_coding	NUDCD3
ENST00000609837	ENSG00000273106	lncRNA	PPM1B-DT		ENST00000487130	ENSG00000183674	lncRNA	LINC00518
ENST00000609885	ENSG00000237054	lncRNA	PRMT5-AS1		ENST00000487132	ENSG00000095794	protein_coding	CREM
ENST00000609924	ENSG00000272688	lncRNA	ENSG00000272688		ENST00000487133	ENSG00000232119	protein_coding	MCTS1
ENST00000609948	ENSG00000167113	protein_coding	COQ4		ENST00000487141	ENSG00000101901	protein_coding	ALG13
ENST00000609958	ENSG00000273311	lncRNA	DGCR11		ENST00000487143	ENSG00000198648	protein_coding	STK39
ENST00000609974	ENSG00000273117	lncRNA	INSIG1-DT		ENST00000487146	ENSG00000162775	protein_coding	RBM15
ENST00000609979	ENSG00000241764	lncRNA	CBLL1-AS1		ENST00000487153	ENSG00000120742	protein_coding	SERP1
ENST00000609983	ENSG00000234608	lncRNA	MAPKAPK5-AS1		ENST00000487159	ENSG00000182606	protein_coding	TRAK1
ENST00000609998	ENSG00000273151	lncRNA	ENSG00000273151		ENST00000487162	ENSG00000025708	protein_coding	TYMP
ENST00000610085	ENSG00000273314	lncRNA	ENSG00000273314		ENST00000487163	ENSG00000143258	protein_coding	USP21
ENST00000610128	ENSG00000273033	lncRNA	LINC02035		ENST00000487164	ENSG00000171703	protein_coding	TCEA2
ENST00000610140	ENSG00000122643	protein_coding	NT5C3A		ENST00000487165	ENSG00000184470	protein_coding	TXNRD2
ENST00000610152	ENSG00000105656	protein_coding	ELL		ENST00000487168	ENSG00000001631	protein_coding	KRIT1
ENST00000610159	ENSG00000273247	lncRNA	RAB33B-AS1		ENST00000487169	ENSG00000115677	protein_coding	HDLBP
ENST00000610190	ENSG00000007168	protein_coding	PAFAH1B1		ENST00000487177	ENSG00000131591	protein_coding	C1orf159
ENST00000610213	ENSG00000272886	protein_coding	DCP1A		ENST00000487186	ENSG00000162585	protein_coding	FAAP20
ENST00000610343	ENSG00000121741	protein_coding	ZMYM2		ENST00000487187	ENSG00000164877	protein_coding	MICALL2
ENST00000610365	ENSG00000273749	protein_coding	CYFIP1		ENST00000487188	ENSG00000048707	protein_coding	VPS13D
ENST00000610402	ENSG00000006125	protein_coding	AP2B1		ENST00000487192	ENSG00000146205	protein_coding	ANO7
ENST00000610414	ENSG00000101246	protein_coding	ARFRP1		ENST00000487195	ENSG00000102445	protein_coding	RUBCNL
ENST00000610434	ENSG00000277791	protein_coding	PSMB3		ENST00000487205	ENSG00000101473	protein_coding	ACOT8
ENST00000610509	ENSG00000103148	protein_coding	NPRL3		ENST00000487209	ENSG00000066322	protein_coding	ELOVL1
ENST00000610569	ENSG00000253767	protein_coding	PCDHGA8		ENST00000487222	ENSG00000196411	protein_coding	EPHB4
ENST00000610681	ENSG00000225484	lncRNA	NUTM2B-AS1		ENST00000487223	ENSG00000162909	protein_coding	CAPN2
ENST00000610704	ENSG00000170265	protein_coding	ZNF282		ENST00000487229	ENSG00000006744	protein_coding	ELAC2
ENST00000610723	ENSG00000134779	protein_coding	TPGS2		ENST00000487231	ENSG00000087111	protein_coding	PIGS
ENST00000610745	ENSG00000138061	protein_coding	CYP1B1		ENST00000487233	ENSG00000197756	protein_coding	RPL37A
ENST00000610756	ENSG00000071564	protein_coding	TCF3		ENST00000487235	ENSG00000160741	protein_coding	CRTC2
ENST00000610798	ENSG00000275700	protein_coding	AATF		ENST00000487237	ENSG00000007968	protein_coding	E2F2
ENST00000610806	ENSG00000126457	protein_coding	PRMT1		ENST00000487244	ENSG00000130939	protein_coding	UBE4B
ENST00000610813	ENSG00000278133	lncRNA	ENSG00000278133		ENST00000487245	ENSG00000204525	protein_coding	HLA-C
ENST00000610884	ENSG00000164975	protein_coding	SNAPC3		ENST00000487252	ENSG00000169871	protein_coding	TRIM56
ENST00000610935	ENSG00000142409	protein_coding	ZNF787		ENST00000487253	ENSG00000134905	protein_coding	CARS2
ENST00000610936	ENSG00000181123	lncRNA	ENSG00000181123		ENST00000487258	ENSG00000127914	protein_coding	AKAP9
ENST00000611028	ENSG00000110203	protein_coding	FOLR3		ENST00000487263	ENSG00000143033	protein_coding	MTF2
ENST00000611039	ENSG00000236754	lncRNA	ENSG00000236754		ENST00000487267	ENSG00000169194	protein_coding	IL13
ENST00000611079	ENSG00000277283	lncRNA	RAB35-AS1		ENST00000487279	ENSG00000010295	protein_coding	IFFO1
ENST00000611097	ENSG00000276717	transcribed_unprocessed_pseudogene	PRSS47P		ENST00000487281	ENSG00000101294	protein_coding	HM13
ENST00000611107	ENSG00000145335	protein_coding	SNCA		ENST00000487283	ENSG00000115085	protein_coding	ZAP70
ENST00000611116	ENSG00000277734	TR_C_gene	TRAC		ENST00000487284	ENSG00000257923	protein_coding	CUX1
ENST00000611119	ENSG00000269556	protein_coding	TMEM185A		ENST00000487288	ENSG00000106290	protein_coding	TAF6
ENST00000611136	ENSG00000120948	protein_coding	TARDBP		ENST00000487297	ENSG00000185917	protein_coding	SETD4
ENST00000611145	ENSG00000277715	lncRNA	ENSG00000277715		ENST00000487304	ENSG00000137818	protein_coding	RPLP1
ENST00000611161	ENSG00000275183	protein_coding	LENG9_ENSG00000275183		ENST00000487310	ENSG00000096968	protein_coding	JAK2
ENST00000611183	ENSG00000167608	protein_coding	TMC4		ENST00000487314	ENSG00000026103	protein_coding	FAS
ENST00000611189	ENSG00000197912	protein_coding	SPG7		ENST00000487315	ENSG00000171307	protein_coding	ZDHHC16
ENST00000611268	ENSG00000166471	protein_coding	TMEM41B		ENST00000487316	ENSG00000184924	protein_coding	PTRHD1
ENST00000611270	ENSG00000033800	protein_coding	PIAS1		ENST00000487321	ENSG00000163466	protein_coding	ARPC2
ENST00000611381	ENSG00000184939	protein_coding	ZFP90		ENST00000487344	ENSG00000138835	protein_coding	RGS3
ENST00000611405	ENSG00000087087	protein_coding	SRRT		ENST00000487366	ENSG00000178922	protein_coding	HYI
ENST00000611460	ENSG00000278383	lncRNA	ENSG00000278383		ENST00000487369	ENSG00000177731	protein_coding	FLII
ENST00000611510	ENSG00000136104	protein_coding	RNASEH2B		ENST00000487376	ENSG00000137312	protein_coding	FLOT1
ENST00000611541	ENSG00000164934	protein_coding	DCAF13		ENST00000487378	ENSG00000099899	protein_coding	TRMT2A
ENST00000611551	ENSG00000274180	protein_coding	NATD1		ENST00000487389	ENSG00000188313	protein_coding	PLSCR1
ENST00000611618	ENSG00000183718	protein_coding	TRIM52		ENST00000487397	ENSG00000163728	protein_coding	TTC14
ENST00000611621	ENSG00000275074	protein_coding	NUDT18		ENST00000487411	ENSG00000103496	protein_coding	STX4
ENST00000611654	ENSG00000278090	lncRNA	LUNAR1		ENST00000487416	ENSG00000214046	protein_coding	SMIM7
ENST00000611683	ENSG00000132485	protein_coding	ZRANB2		ENST00000487418	ENSG00000128928	protein_coding	IVD
ENST00000611706	ENSG00000158321	protein_coding	AUTS2		ENST00000487426	ENSG00000106268	protein_coding	NUDT1
ENST00000611716	ENSG00000140479	protein_coding	PCSK6		ENST00000487436	ENSG00000159592	protein_coding	GPBP1L1
ENST00000611717	ENSG00000275052	protein_coding	PPP4R3B		ENST00000487445	ENSG00000115271	protein_coding	GCA
ENST00000611722	ENSG00000119922	protein_coding	IFIT2		ENST00000487451	ENSG00000068323	protein_coding	TFE3
ENST00000611725	ENSG00000071189	protein_coding	SNX13		ENST00000487452	ENSG00000160813	protein_coding	PPP1R35
ENST00000611738	ENSG00000099968	protein_coding	BCL2L13		ENST00000487465	ENSG00000125037	protein_coding	EMC3
ENST00000611739	ENSG00000183495	protein_coding	EP400		ENST00000487466	ENSG00000114857	protein_coding	NKTR
ENST00000611854	ENSG00000176731	protein_coding	RBIS		ENST00000487473	ENSG00000074416	protein_coding	MGLL
ENST00000611883	ENSG00000277258	protein_coding	PCGF2		ENST00000487480	ENSG00000105993	protein_coding	DNAJB6
ENST00000611954	ENSG00000165949	protein_coding	IFI27		ENST00000487483	ENSG00000011485	protein_coding	PPP5C
ENST00000611968	ENSG00000215301	protein_coding	DDX3X		ENST00000487486	ENSG00000100325	protein_coding	ASCC2
ENST00000611977	ENSG00000274588	protein_coding	DGKK		ENST00000487493	ENSG00000117643	protein_coding	MAN1C1
ENST00000611992	ENSG00000291114	lncRNA	SIGLEC17P		ENST00000487495	ENSG00000172053	protein_coding	QARS1
ENST00000612116	ENSG00000006125	protein_coding	AP2B1		ENST00000487501	ENSG00000132635	protein_coding	PCED1A
ENST00000612117	ENSG00000235162	protein_coding	C12orf75		ENST00000487504	ENSG00000175287	protein_coding	PHYHD1
ENST00000612128	ENSG00000130024	protein_coding	PHF10		ENST00000487505	ENSG00000114354	protein_coding	TFG
ENST00000612143	ENSG00000274922	lncRNA	ENSG00000274922		ENST00000487509	ENSG00000089280	protein_coding	FUS
ENST00000612147	ENSG00000115919	protein_coding	KYNU		ENST00000487510	ENSG00000132485	protein_coding	ZRANB2
ENST00000612157	ENSG00000101246	protein_coding	ARFRP1		ENST00000487519	ENSG00000108064	protein_coding	TFAM
ENST00000612186	ENSG00000162086	protein_coding	ZNF75A		ENST00000487527	ENSG00000198720	protein_coding	ANKRD13B
ENST00000612208	ENSG00000277363	protein_coding	SRCIN1		ENST00000487531	ENSG00000179914	protein_coding	ITLN1
ENST00000612223	ENSG00000275066	protein_coding	SYNRG		ENST00000487535	ENSG00000167077	protein_coding	MEI1
ENST00000612224	ENSG00000135253	protein_coding	KCP		ENST00000487540	ENSG00000119535	protein_coding	CSF3R
ENST00000612235	ENSG00000182985	protein_coding	CADM1		ENST00000487556	ENSG00000164010	protein_coding	ERMAP
ENST00000612338	ENSG00000145990	protein_coding	GFOD1		ENST00000487567	ENSG00000223776	lncRNA	LGALS8-AS1
ENST00000612339	ENSG00000184988	protein_coding	TMEM106A		ENST00000487577	ENSG00000025708	protein_coding	TYMP
ENST00000612353	ENSG00000198715	protein_coding	GLMP		ENST00000487582	ENSG00000293491	transcribed_unitary_pseudogene	TMEM198B_ENSG00000293491
ENST00000612387	ENSG00000120948	protein_coding	TARDBP		ENST00000487587	ENSG00000101109	protein_coding	STK4
ENST00000612392	ENSG00000278259	protein_coding	MYO19		ENST00000487588	ENSG00000158411	protein_coding	MITD1
ENST00000612460	ENSG00000102125	protein_coding	TAFAZZIN		ENST00000487599	ENSG00000138107	protein_coding	ACTR1A
ENST00000612477	ENSG00000139668	protein_coding	WDFY2		ENST00000487603	ENSG00000109046	protein_coding	WSB1
ENST00000612494	ENSG00000273611	protein_coding	ZNHIT3		ENST00000487604	ENSG00000131051	protein_coding	RBM39
ENST00000612501	ENSG00000108819	protein_coding	PPP1R9B		ENST00000487614	ENSG00000068383	protein_coding	INPP5A
ENST00000612514	ENSG00000125482	protein_coding	TTF1		ENST00000487615	ENSG00000136527	protein_coding	TRA2B
ENST00000612516	ENSG00000274736	protein_coding	CCL23		ENST00000487620	ENSG00000166526	protein_coding	ZNF3
ENST00000612522	ENSG00000275719	lncRNA	ENSG00000275719		ENST00000487622	ENSG00000114491	protein_coding	UMPS
ENST00000612531	ENSG00000273824	lncRNA	ENSG00000273824		ENST00000487632	ENSG00000114388	protein_coding	NPRL2
ENST00000612535	ENSG00000271605	protein_coding	MILR1		ENST00000487635	ENSG00000111912	protein_coding	NCOA7
ENST00000612542	ENSG00000120948	protein_coding	TARDBP		ENST00000487637	ENSG00000112514	protein_coding	CUTA
ENST00000612554	ENSG00000286785	lncRNA	LINC01622		ENST00000487638	ENSG00000075292	protein_coding	ZNF638
ENST00000612563	ENSG00000278311	protein_coding	GGNBP2		ENST00000487649	ENSG00000160767	protein_coding	ENTREP3
ENST00000612569	ENSG00000064687	protein_coding	ABCA7		ENST00000487651	ENSG00000146828	protein_coding	SLC12A9
ENST00000612599	ENSG00000124194	protein_coding	GDAP1L1		ENST00000487654	ENSG00000117448	protein_coding	AKR1A1
ENST00000612661	ENSG00000277443	protein_coding	MARCKS		ENST00000487659	ENSG00000242485	protein_coding	MRPL20
ENST00000612671	ENSG00000183718	protein_coding	TRIM52		ENST00000487663	ENSG00000144395	protein_coding	CCDC150
ENST00000612760	ENSG00000278619	protein_coding	MRM1		ENST00000487668	ENSG00000099899	protein_coding	TRMT2A
ENST00000612792	ENSG00000274925	lncRNA	ZKSCAN2-DT		ENST00000487676	ENSG00000179344	protein_coding	HLA-DQB1
ENST00000612809	ENSG00000176731	protein_coding	RBIS		ENST00000487682	ENSG00000132694	protein_coding	ARHGEF11
ENST00000612830	ENSG00000043143	protein_coding	JADE2		ENST00000487684	ENSG00000162613	protein_coding	FUBP1
ENST00000612912	ENSG00000137221	protein_coding	TJAP1		ENST00000487692	ENSG00000127914	protein_coding	AKAP9
ENST00000612932	ENSG00000274211	protein_coding	SOCS7		ENST00000487693	ENSG00000177731	protein_coding	FLII
ENST00000612977	ENSG00000176731	protein_coding	RBIS		ENST00000487711	ENSG00000182670	protein_coding	TTC3
ENST00000612980	ENSG00000278023	protein_coding	RDM1		ENST00000487713	ENSG00000130066	protein_coding	SAT1
ENST00000612991	ENSG00000173039	protein_coding	RELA		ENST00000487717	ENSG00000163635	protein_coding	ATXN7
ENST00000613002	ENSG00000102125	protein_coding	TAFAZZIN		ENST00000487725	ENSG00000100348	protein_coding	TXN2
ENST00000613005	ENSG00000092203	protein_coding	TOX4		ENST00000487729	ENSG00000080189	protein_coding	SLC35C2
ENST00000613033	ENSG00000104320	protein_coding	NBN		ENST00000487732	ENSG00000100376	protein_coding	FAM118A
ENST00000613060	ENSG00000131389	protein_coding	SLC6A6		ENST00000487733	ENSG00000184903	protein_coding	IMMP2L
ENST00000613078	ENSG00000139597	protein_coding	N4BP2L1		ENST00000487734	ENSG00000114126	protein_coding	TFDP2
ENST00000613082	ENSG00000138061	protein_coding	CYP1B1		ENST00000487736	ENSG00000008952	protein_coding	SEC62
ENST00000613091	ENSG00000160963	protein_coding	COL26A1		ENST00000487741	ENSG00000159658	protein_coding	EFCAB14
ENST00000613099	ENSG00000048707	protein_coding	VPS13D		ENST00000487755	ENSG00000116584	protein_coding	ARHGEF2
ENST00000613102	ENSG00000278311	protein_coding	GGNBP2		ENST00000487761	ENSG00000213654	protein_coding	GPSM3
ENST00000613110	ENSG00000180155	protein_coding	LYNX1		ENST00000487763	ENSG00000095794	protein_coding	CREM
ENST00000613151	ENSG00000047410	protein_coding	TPR		ENST00000487773	ENSG00000115875	protein_coding	SRSF7
ENST00000613195	ENSG00000196684	protein_coding	HSH2D		ENST00000487784	ENSG00000170312	protein_coding	CDK1
ENST00000613285	ENSG00000275162	lncRNA	ENSG00000275162		ENST00000487787	ENSG00000133067	protein_coding	LGR6
ENST00000613370	ENSG00000101365	protein_coding	IDH3B		ENST00000487788	ENSG00000163875	protein_coding	MEAF6
ENST00000613374	ENSG00000138376	protein_coding	BARD1		ENST00000487796	ENSG00000130640	protein_coding	TUBGCP2
ENST00000613436	ENSG00000277043	processed_pseudogene	EEF1A1P42		ENST00000487799	ENSG00000144895	protein_coding	EIF2A
ENST00000613452	ENSG00000274020	lncRNA	LINC01138		ENST00000487803	ENSG00000214046	protein_coding	SMIM7
ENST00000613472	ENSG00000104689	protein_coding	TNFRSF10A		ENST00000487805	ENSG00000164068	protein_coding	RNF123
ENST00000613478	ENSG00000277972	protein_coding	CISD3		ENST00000487809	ENSG00000163541	protein_coding	SUCLG1
ENST00000613537	ENSG00000011007	protein_coding	ELOA		ENST00000487830	ENSG00000144815	protein_coding	NXPE3
ENST00000613541	ENSG00000103496	protein_coding	STX4		ENST00000487831	ENSG00000112159	protein_coding	MDN1
ENST00000613584	ENSG00000278133	lncRNA	ENSG00000278133		ENST00000487832	ENSG00000111832	protein_coding	RWDD1
ENST00000613625	ENSG00000185344	protein_coding	ATP6V0A2		ENST00000487835	ENSG00000142583	protein_coding	SLC2A5
ENST00000613627	ENSG00000172270	protein_coding	BSG		ENST00000487837	ENSG00000102760	protein_coding	RGCC
ENST00000613632	ENSG00000040633	protein_coding	PHF23		ENST00000487841	ENSG00000198818	protein_coding	SFT2D1
ENST00000613639	ENSG00000277511	lncRNA	ENSG00000277511		ENST00000487842	ENSG00000047634	protein_coding	SCML1
ENST00000613645	ENSG00000172794	protein_coding	RAB37		ENST00000487845	ENSG00000203666	protein_coding	EFCAB2
ENST00000613651	ENSG00000237943	lncRNA	PRKCQ-AS1		ENST00000487846	ENSG00000154310	protein_coding	TNIK
ENST00000613675	ENSG00000278845	protein_coding	MRPL45		ENST00000487850	ENSG00000134330	protein_coding	IAH1
ENST00000613683	ENSG00000273650	lncRNA	ENSG00000273650		ENST00000487862	ENSG00000087460	protein_coding	GNAS
ENST00000613690	ENSG00000196247	protein_coding	ZNF107		ENST00000487873	ENSG00000204564	protein_coding	C6orf136
ENST00000613729	ENSG00000122257	protein_coding	RBBP6		ENST00000487875	ENSG00000140553	protein_coding	UNC45A
ENST00000613780	ENSG00000225783	lncRNA	MIAT		ENST00000487894	ENSG00000064961	protein_coding	HMG20B
ENST00000613788	ENSG00000117091	protein_coding	CD48		ENST00000487903	ENSG00000068650	protein_coding	ATP11A
ENST00000613823	ENSG00000169764	protein_coding	UGP2		ENST00000487904	ENSG00000293434	transcribed_unitary_pseudogene	AHSA2P_ENSG00000293434
ENST00000613870	ENSG00000277791	protein_coding	PSMB3		ENST00000487909	ENSG00000159256	protein_coding	MORC3
ENST00000613876	ENSG00000274736	protein_coding	CCL23		ENST00000487917	ENSG00000176248	protein_coding	ANAPC2
ENST00000613899	ENSG00000219626	protein_coding	FAM228B		ENST00000487920	ENSG00000146192	protein_coding	FGD2
ENST00000613938	ENSG00000166024	protein_coding	R3HCC1L		ENST00000487927	ENSG00000171206	protein_coding	TRIM8
ENST00000613993	ENSG00000057663	protein_coding	ATG5		ENST00000487931	ENSG00000162616	protein_coding	DNAJB4
ENST00000613994	ENSG00000130338	protein_coding	TULP4		ENST00000487938	ENSG00000026025	protein_coding	VIM
ENST00000614046	ENSG00000290793	lncRNA	ENSG00000290793		ENST00000487958	ENSG00000161203	protein_coding	AP2M1
ENST00000614054	ENSG00000172992	protein_coding	DCAKD		ENST00000487960	ENSG00000135297	protein_coding	MTO1
ENST00000614115	ENSG00000204852	protein_coding	TCTN1		ENST00000487962	ENSG00000115694	protein_coding	STK25
ENST00000614119	ENSG00000273691	lncRNA	ENSG00000273691		ENST00000487969	ENSG00000184164	protein_coding	CRELD2
ENST00000614122	ENSG00000276234	protein_coding	TADA2A		ENST00000487973	ENSG00000077327	protein_coding	SPAG6
ENST00000614132	ENSG00000277791	protein_coding	PSMB3		ENST00000487974	ENSG00000089280	protein_coding	FUS
ENST00000614134	ENSG00000234616	protein_coding	JRK		ENST00000487990	ENSG00000159200	protein_coding	RCAN1
ENST00000614145	ENSG00000266472	protein_coding	MRPS21		ENST00000487996	ENSG00000242574	protein_coding	HLA-DMB
ENST00000614183	ENSG00000114861	protein_coding	FOXP1		ENST00000487998	ENSG00000148688	protein_coding	RPP30
ENST00000614198	ENSG00000125447	protein_coding	GGA3		ENST00000488005	ENSG00000127922	protein_coding	SEM1
ENST00000614247	ENSG00000277157	protein_coding	H4C4		ENST00000488007	ENSG00000010295	protein_coding	IFFO1
ENST00000614254	ENSG00000136250	protein_coding	AOAH		ENST00000488034	ENSG00000112514	protein_coding	CUTA
ENST00000614256	ENSG00000160679	protein_coding	CHTOP		ENST00000488038	ENSG00000100364	protein_coding	KIAA0930
ENST00000614327	ENSG00000166598	protein_coding	HSP90B1		ENST00000488048	ENSG00000135218	protein_coding	CD36
ENST00000614341	ENSG00000182040	protein_coding	USH1G		ENST00000488050	ENSG00000165283	protein_coding	STOML2
ENST00000614342	ENSG00000165821	protein_coding	SALL2		ENST00000488051	ENSG00000123992	protein_coding	DNPEP
ENST00000614346	ENSG00000146457	protein_coding	WTAP		ENST00000488055	ENSG00000243943	protein_coding	ZNF512
ENST00000614378	ENSG00000273983	protein_coding	H3C8		ENST00000488066	ENSG00000186431	protein_coding	FCAR
ENST00000614401	ENSG00000278768	lncRNA	BACE1-AS		ENST00000488068	ENSG00000146904	protein_coding	EPHA1
ENST00000614406	ENSG00000277959	lncRNA	ENSG00000277959		ENST00000488071	ENSG00000068831	protein_coding	RASGRP2
ENST00000614428	ENSG00000278540	protein_coding	ACACA		ENST00000488087	ENSG00000093144	protein_coding	ECHDC1
ENST00000614462	ENSG00000176731	protein_coding	RBIS		ENST00000488109	ENSG00000005238	protein_coding	ATOSB
ENST00000614476	ENSG00000122085	protein_coding	MTERF4		ENST00000488111	ENSG00000144524	protein_coding	COPS7B
ENST00000614486	ENSG00000142507	protein_coding	PSMB6		ENST00000488113	ENSG00000290720	lncRNA	ZNF542P
ENST00000614488	ENSG00000085365	protein_coding	SCAMP1		ENST00000488118	ENSG00000108039	protein_coding	XPNPEP1
ENST00000614556	ENSG00000136485	protein_coding	DCAF7		ENST00000488126	ENSG00000075292	protein_coding	ZNF638
ENST00000614623	ENSG00000278259	protein_coding	MYO19		ENST00000488127	ENSG00000157978	protein_coding	LDLRAP1
ENST00000614624	ENSG00000178982	protein_coding	EIF3K		ENST00000488153	ENSG00000185420	protein_coding	SMYD3
ENST00000614626	ENSG00000291114	lncRNA	SIGLEC17P		ENST00000488158	ENSG00000077713	protein_coding	SLC25A43
ENST00000614627	ENSG00000152795	protein_coding	HNRNPDL		ENST00000488164	ENSG00000107372	protein_coding	ZFAND5
ENST00000614648	ENSG00000165949	protein_coding	IFI27		ENST00000488171	ENSG00000196352	protein_coding	CD55
ENST00000614654	ENSG00000185453	protein_coding	ZSWIM9		ENST00000488174	ENSG00000147162	protein_coding	OGT
ENST00000614686	ENSG00000158571	protein_coding	PFKFB1		ENST00000488176	ENSG00000117543	protein_coding	DPH5
ENST00000614693	ENSG00000275832	protein_coding	ARHGAP23		ENST00000488179	ENSG00000163479	protein_coding	SSR2
ENST00000614705	ENSG00000099817	protein_coding	POLR2E		ENST00000488206	ENSG00000162604	protein_coding	TM2D1
ENST00000614708	ENSG00000149646	protein_coding	CNBD2		ENST00000488213	ENSG00000163882	protein_coding	POLR2H
ENST00000614747	ENSG00000277879	lncRNA	ENSG00000277879		ENST00000488236	ENSG00000168137	protein_coding	SETD5
ENST00000614754	ENSG00000196588	protein_coding	MRTFA		ENST00000488241	ENSG00000188186	protein_coding	LAMTOR4
ENST00000614790	ENSG00000273559	protein_coding	CWC25		ENST00000488251	ENSG00000116580	protein_coding	GON4L
ENST00000614813	ENSG00000141002	protein_coding	TCF25		ENST00000488252	ENSG00000254901	protein_coding	BORCS8
ENST00000614830	ENSG00000048162	protein_coding	NOP16		ENST00000488253	ENSG00000188313	protein_coding	PLSCR1
ENST00000614837	ENSG00000099624	protein_coding	ATP5F1D		ENST00000488263	ENSG00000113851	protein_coding	CRBN
ENST00000614849	ENSG00000006534	protein_coding	ALDH3B1		ENST00000488266	ENSG00000086730	protein_coding	LAT2
ENST00000614867	ENSG00000172270	protein_coding	BSG		ENST00000488268	ENSG00000121310	protein_coding	ECHDC2
ENST00000614874	ENSG00000111276	protein_coding	CDKN1B		ENST00000488277	ENSG00000159023	protein_coding	EPB41
ENST00000614890	ENSG00000130731	protein_coding	METTL26		ENST00000488285	ENSG00000167094	protein_coding	TTC16
ENST00000614908	ENSG00000107929	protein_coding	LARP4B		ENST00000488288	ENSG00000114391	protein_coding	RPL24
ENST00000614941	ENSG00000275066	protein_coding	SYNRG		ENST00000488290	ENSG00000107951	protein_coding	MTPAP
ENST00000614987	ENSG00000100784	protein_coding	RPS6KA5		ENST00000488299	ENSG00000101365	protein_coding	IDH3B
ENST00000615052	ENSG00000152242	protein_coding	C18orf25		ENST00000488300	ENSG00000180537	protein_coding	RNF182
ENST00000615071	ENSG00000176731	protein_coding	RBIS		ENST00000488311	ENSG00000105223	protein_coding	PLD3
ENST00000615107	ENSG00000110934	protein_coding	BIN2		ENST00000488324	ENSG00000146112	protein_coding	PPP1R18
ENST00000615113	ENSG00000163930	protein_coding	BAP1		ENST00000488325	ENSG00000241106	protein_coding	HLA-DOB
ENST00000615135	ENSG00000219626	protein_coding	FAM228B		ENST00000488328	ENSG00000095794	protein_coding	CREM
ENST00000615148	ENSG00000141452	protein_coding	RMC1		ENST00000488337	ENSG00000160584	protein_coding	SIK3
ENST00000615168	ENSG00000236924	lncRNA	ENSG00000225489		ENST00000488338	ENSG00000188186	protein_coding	LAMTOR4
ENST00000615206	ENSG00000181852	protein_coding	RNF41		ENST00000488340	ENSG00000221978	protein_coding	CCNL2
ENST00000615234	ENSG00000099817	protein_coding	POLR2E		ENST00000488352	ENSG00000135164	protein_coding	DMTF1
ENST00000615266	ENSG00000159063	protein_coding	ALG8		ENST00000488353	ENSG00000157916	protein_coding	RER1
ENST00000615300	ENSG00000017483	protein_coding	SLC38A5		ENST00000488357	ENSG00000063601	protein_coding	MTMR1
ENST00000615301	ENSG00000187164	protein_coding	SHTN1		ENST00000488363	ENSG00000099953	protein_coding	MMP11
ENST00000615315	ENSG00000174456	protein_coding	C12orf76		ENST00000488378	ENSG00000011332	protein_coding	DPF1
ENST00000615317	ENSG00000271447	protein_coding	MMP28		ENST00000488383	ENSG00000204564	protein_coding	C6orf136
ENST00000615321	ENSG00000081019	protein_coding	RSBN1		ENST00000488391	ENSG00000148346	protein_coding	LCN2
ENST00000615335	ENSG00000053254	protein_coding	FOXN3		ENST00000488395	ENSG00000101160	protein_coding	CTSZ
ENST00000615368	ENSG00000006534	protein_coding	ALDH3B1		ENST00000488397	ENSG00000204160	protein_coding	ZDHHC18
ENST00000615535	ENSG00000267322	lncRNA	SNHG22		ENST00000488412	ENSG00000213930	protein_coding	GALT
ENST00000615540	ENSG00000163110	protein_coding	PDLIM5		ENST00000488421	ENSG00000066739	protein_coding	ATG2B
ENST00000615564	ENSG00000133275	protein_coding	CSNK1G2		ENST00000488423	ENSG00000154813	protein_coding	DPH3
ENST00000615570	ENSG00000278058	lncRNA	ENSG00000278058		ENST00000488424	ENSG00000135838	protein_coding	NPL
ENST00000615603	ENSG00000114861	protein_coding	FOXP1		ENST00000488426	ENSG00000204356	protein_coding	NELFE
ENST00000615612	ENSG00000128266	protein_coding	GNAZ		ENST00000488433	ENSG00000178028	protein_coding	DMAP1
ENST00000615625	ENSG00000083535	protein_coding	PIBF1		ENST00000488453	ENSG00000183520	protein_coding	UTP11
ENST00000615670	ENSG00000275342	protein_coding	PRAG1		ENST00000488457	ENSG00000138101	protein_coding	DTNB
ENST00000615671	ENSG00000285410	lncRNA	GABPB1-IT1		ENST00000488459	ENSG00000086758	protein_coding	HUWE1
ENST00000615697	ENSG00000176731	protein_coding	RBIS		ENST00000488470	ENSG00000154310	protein_coding	TNIK
ENST00000615724	ENSG00000023909	protein_coding	GCLM		ENST00000488478	ENSG00000112514	protein_coding	CUTA
ENST00000615863	ENSG00000275302	protein_coding	CCL4		ENST00000488484	ENSG00000099901	protein_coding	RANBP1
ENST00000615917	ENSG00000149547	protein_coding	EI24		ENST00000488487	ENSG00000137274	protein_coding	BPHL
ENST00000615954	ENSG00000110066	protein_coding	KMT5B		ENST00000488489	ENSG00000125967	protein_coding	NECAB3
ENST00000615966	ENSG00000276410	protein_coding	H2BC3		ENST00000488492	ENSG00000243927	protein_coding	MRPS6
ENST00000615982	ENSG00000234616	protein_coding	JRK		ENST00000488495	ENSG00000101276	protein_coding	SLC52A3
ENST00000615983	ENSG00000177994	protein_coding	C2orf73		ENST00000488497	ENSG00000163714	protein_coding	U2SURP
ENST00000615999	ENSG00000103811	protein_coding	CTSH		ENST00000488498	ENSG00000125462	lncRNA	MIR9-1HG
ENST00000616050	ENSG00000215301	protein_coding	DDX3X		ENST00000488504	ENSG00000188130	protein_coding	MAPK12
ENST00000616074	ENSG00000054116	protein_coding	TRAPPC3		ENST00000488522	ENSG00000182670	protein_coding	TTC3
ENST00000616122	ENSG00000135316	protein_coding	SYNCRIP		ENST00000488525	ENSG00000213066	protein_coding	CEP43
ENST00000616128	ENSG00000277972	protein_coding	CISD3		ENST00000488537	ENSG00000265972	protein_coding	TXNIP
ENST00000616129	ENSG00000277258	protein_coding	PCGF2		ENST00000488540	ENSG00000162441	protein_coding	LZIC
ENST00000616132	ENSG00000160360	protein_coding	GPSM1		ENST00000488543	ENSG00000094631	protein_coding	HDAC6
ENST00000616140	ENSG00000071894	protein_coding	CPSF1		ENST00000488546	ENSG00000087460	protein_coding	GNAS
ENST00000616178	ENSG00000055163	protein_coding	CYFIP2		ENST00000488554	ENSG00000136286	protein_coding	MYO1G
ENST00000616265	ENSG00000085871	protein_coding	MGST2		ENST00000488555	ENSG00000077327	protein_coding	SPAG6
ENST00000616284	ENSG00000276234	protein_coding	TADA2A		ENST00000488558	ENSG00000139842	protein_coding	CUL4A
ENST00000616288	ENSG00000275052	protein_coding	PPP4R3B		ENST00000488564	ENSG00000106052	protein_coding	TAX1BP1
ENST00000616305	ENSG00000274070	protein_coding	CASTOR2		ENST00000488567	ENSG00000122085	protein_coding	MTERF4
ENST00000616315	ENSG00000245532	lncRNA	NEAT1		ENST00000488569	ENSG00000128604	protein_coding	IRF5
ENST00000616392	ENSG00000275700	protein_coding	AATF		ENST00000488571	ENSG00000100138	protein_coding	SNU13
ENST00000616428	ENSG00000178412	lncRNA	ENSG00000274828		ENST00000488584	ENSG00000240875	lncRNA	LINC00886
ENST00000616432	ENSG00000185340	protein_coding	GAS2L1		ENST00000488594	ENSG00000152904	protein_coding	GGPS1
ENST00000616441	ENSG00000171611	protein_coding	PTCRA		ENST00000488596	ENSG00000117335	protein_coding	CD46
ENST00000616442	ENSG00000150316	protein_coding	CWC15		ENST00000488601	ENSG00000171453	protein_coding	POLR1C
ENST00000616444	ENSG00000151150	protein_coding	ANK3		ENST00000488602	ENSG00000187051	protein_coding	RPS19BP1
ENST00000616481	ENSG00000144362	protein_coding	PHOSPHO2		ENST00000488606	ENSG00000116898	protein_coding	MRPS15
ENST00000616511	ENSG00000117602	protein_coding	RCAN3		ENST00000488609	ENSG00000169241	protein_coding	SLC50A1
ENST00000616527	ENSG00000251562	lncRNA	MALAT1		ENST00000488610	ENSG00000122140	protein_coding	MRPS2
ENST00000616556	ENSG00000293407	transcribed_unitary_pseudogene	PRSS59P_ENSG00000293407		ENST00000488618	ENSG00000101109	protein_coding	STK4
ENST00000616568	ENSG00000119403	protein_coding	PHF19		ENST00000488623	ENSG00000040531	protein_coding	CTNS
ENST00000616600	ENSG00000167674	protein_coding	HDGFL2		ENST00000488625	ENSG00000148516	protein_coding	ZEB1
ENST00000616634	ENSG00000274818	lncRNA	ENSG00000274818		ENST00000488630	ENSG00000165233	protein_coding	CARD19
ENST00000616645	ENSG00000196684	protein_coding	HSH2D		ENST00000488633	ENSG00000144021	protein_coding	CIAO1
ENST00000616661	ENSG00000162496	protein_coding	DHRS3		ENST00000488635	ENSG00000066136	protein_coding	NFYC
ENST00000616679	ENSG00000088970	protein_coding	KIZ		ENST00000488639	ENSG00000079385	protein_coding	CEACAM1
ENST00000616685	ENSG00000048162	protein_coding	NOP16		ENST00000488652	ENSG00000087460	protein_coding	GNAS
ENST00000616691	ENSG00000251562	lncRNA	MALAT1		ENST00000488653	ENSG00000175455	protein_coding	CCDC14
ENST00000616692	ENSG00000101361	protein_coding	NOP56		ENST00000488655	ENSG00000148655	protein_coding	LRMDA
ENST00000616721	ENSG00000275395	protein_coding	FCGBP		ENST00000488663	ENSG00000181722	protein_coding	ZBTB20
ENST00000616768	ENSG00000076242	protein_coding	MLH1		ENST00000488670	ENSG00000087077	protein_coding	TRIP6
ENST00000616833	ENSG00000102805	protein_coding	CLN5		ENST00000488679	ENSG00000101473	protein_coding	ACOT8
ENST00000616834	ENSG00000169499	protein_coding	PLEKHA2		ENST00000488683	ENSG00000169504	protein_coding	CLIC4
ENST00000616845	ENSG00000182165	lncRNA	TP53TG1		ENST00000488684	ENSG00000100142	protein_coding	POLR2F
ENST00000616863	ENSG00000099968	protein_coding	BCL2L13		ENST00000488687	ENSG00000068878	protein_coding	PSME4
ENST00000616907	ENSG00000136104	protein_coding	RNASEH2B		ENST00000488688	ENSG00000143198	protein_coding	MGST3
ENST00000616923	ENSG00000001084	protein_coding	GCLC		ENST00000488700	ENSG00000177853	protein_coding	ZNF518A
ENST00000617141	ENSG00000275700	protein_coding	AATF		ENST00000488702	ENSG00000009790	protein_coding	TRAF3IP3
ENST00000617223	ENSG00000129911	protein_coding	KLF16		ENST00000488711	ENSG00000110047	protein_coding	EHD1
ENST00000617246	ENSG00000145012	protein_coding	LPP		ENST00000488719	ENSG00000100029	protein_coding	PES1
ENST00000617267	ENSG00000136250	protein_coding	AOAH		ENST00000488722	ENSG00000127483	protein_coding	HP1BP3
ENST00000617275	ENSG00000169499	protein_coding	PLEKHA2		ENST00000488726	ENSG00000059378	protein_coding	PARP12
ENST00000617285	ENSG00000149428	protein_coding	HYOU1		ENST00000488727	ENSG00000136280	protein_coding	CCM2
ENST00000617307	ENSG00000187634	protein_coding	SAMD11		ENST00000488728	ENSG00000115946	protein_coding	PNO1
ENST00000617312	ENSG00000177463	protein_coding	NR2C2		ENST00000488729	ENSG00000134313	protein_coding	KIDINS220
ENST00000617316	ENSG00000276045	protein_coding	ORAI1		ENST00000488737	ENSG00000085563	protein_coding	ABCB1
ENST00000617380	ENSG00000276547	protein_coding	PCDHGB5		ENST00000488741	ENSG00000095794	protein_coding	CREM
ENST00000617429	ENSG00000273611	protein_coding	ZNHIT3		ENST00000488743	ENSG00000138074	protein_coding	SLC5A6
ENST00000617445	ENSG00000024862	protein_coding	CCDC28A		ENST00000488745	ENSG00000197989	lncRNA	SNHG12
ENST00000617472	ENSG00000167608	protein_coding	TMC4		ENST00000488746	ENSG00000113811	protein_coding	SELENOK
ENST00000617522	ENSG00000214575	protein_coding	CPEB1		ENST00000488748	ENSG00000101181	protein_coding	MTG2
ENST00000617537	ENSG00000136250	protein_coding	AOAH		ENST00000488759	ENSG00000148655	protein_coding	LRMDA
ENST00000617539	ENSG00000049759	protein_coding	NEDD4L		ENST00000488764	ENSG00000215704	protein_coding	CELA2B
ENST00000617554	ENSG00000174946	protein_coding	GPR171		ENST00000488766	ENSG00000198720	protein_coding	ANKRD13B
ENST00000617560	ENSG00000025293	protein_coding	PHF20		ENST00000488770	ENSG00000050393	protein_coding	MCUR1
ENST00000617563	ENSG00000275580	lncRNA	ENSG00000275580		ENST00000488773	ENSG00000198818	protein_coding	SFT2D1
ENST00000617590	ENSG00000104375	protein_coding	STK3		ENST00000488779	ENSG00000120699	protein_coding	EXOSC8
ENST00000617633	ENSG00000278053	protein_coding	DDX52		ENST00000488780	ENSG00000135749	protein_coding	PCNX2
ENST00000617689	ENSG00000083535	protein_coding	PIBF1		ENST00000488781	ENSG00000163607	protein_coding	GTPBP8
ENST00000617692	ENSG00000275722	protein_coding	LYZL6		ENST00000488789	ENSG00000117543	protein_coding	DPH5
ENST00000617800	ENSG00000151150	protein_coding	ANK3		ENST00000488791	ENSG00000159131	protein_coding	GART
ENST00000617803	ENSG00000153029	protein_coding	MR1		ENST00000488792	ENSG00000005249	protein_coding	PRKAR2B
ENST00000617806	ENSG00000126581	protein_coding	BECN1		ENST00000488799	ENSG00000148700	protein_coding	ADD3
ENST00000617811	ENSG00000275410	protein_coding	HNF1B		ENST00000488813	ENSG00000106603	protein_coding	COA1
ENST00000617833	ENSG00000267322	lncRNA	SNHG22		ENST00000488814	ENSG00000162613	protein_coding	FUBP1
ENST00000617839	ENSG00000162086	protein_coding	ZNF75A		ENST00000488824	ENSG00000134202	protein_coding	GSTM3
ENST00000617854	ENSG00000275139	lncRNA	ENSG00000275139		ENST00000488840	ENSG00000163382	protein_coding	NAXE
ENST00000617879	ENSG00000185324	protein_coding	CDK10		ENST00000488845	ENSG00000164649	protein_coding	CDCA7L
ENST00000617926	ENSG00000070371	protein_coding	CLTCL1		ENST00000488857	ENSG00000220205	protein_coding	VAMP2
ENST00000617960	ENSG00000143486	protein_coding	EIF2D		ENST00000488876	ENSG00000131748	protein_coding	STARD3
ENST00000617998	ENSG00000181222	protein_coding	POLR2A		ENST00000488877	ENSG00000026103	protein_coding	FAS
ENST00000618010	ENSG00000168118	protein_coding	RAB4A		ENST00000488884	ENSG00000081870	protein_coding	IFT25
ENST00000618056	ENSG00000064933	protein_coding	PMS1		ENST00000488886	ENSG00000164898	protein_coding	FMC1
ENST00000618125	ENSG00000245904	lncRNA	BTG1-DT		ENST00000488930	ENSG00000158092	protein_coding	NCK1
ENST00000618127	ENSG00000225342	lncRNA	LRRK2-DT		ENST00000488942	ENSG00000085999	protein_coding	RAD54L
ENST00000618150	ENSG00000125676	protein_coding	THOC2		ENST00000488946	ENSG00000142541	protein_coding	RPL13A
ENST00000618156	ENSG00000184203	protein_coding	PPP1R2		ENST00000488951	ENSG00000138399	protein_coding	FASTKD1
ENST00000618166	ENSG00000085365	protein_coding	SCAMP1		ENST00000488958	ENSG00000136147	protein_coding	PHF11
ENST00000618172	ENSG00000124228	protein_coding	DDX27		ENST00000488965	ENSG00000116171	protein_coding	SCP2
ENST00000618200	ENSG00000165949	protein_coding	IFI27		ENST00000488968	ENSG00000158863	protein_coding	FHIP2B
ENST00000618216	ENSG00000121766	protein_coding	ZCCHC17		ENST00000488970	ENSG00000010671	protein_coding	BTK
ENST00000618220	ENSG00000005206	protein_coding	SPPL2B		ENST00000488973	ENSG00000064961	protein_coding	HMG20B
ENST00000618234	ENSG00000274536	lncRNA	MIR223HG		ENST00000488977	ENSG00000172794	protein_coding	RAB37
ENST00000618265	ENSG00000204936	protein_coding	CD177		ENST00000488983	ENSG00000076321	protein_coding	KLHL20
ENST00000618336	ENSG00000106952	protein_coding	TNFSF8		ENST00000488998	ENSG00000135205	protein_coding	CCDC146
ENST00000618438	ENSG00000022267	protein_coding	FHL1		ENST00000489015	ENSG00000163746	protein_coding	PLSCR2
ENST00000618450	ENSG00000171316	protein_coding	CHD7		ENST00000489026	ENSG00000164081	protein_coding	TEX264
ENST00000618451	ENSG00000077157	protein_coding	PPP1R12B		ENST00000489033	ENSG00000101901	protein_coding	ALG13
ENST00000618481	ENSG00000099968	protein_coding	BCL2L13		ENST00000489041	ENSG00000065911	protein_coding	MTHFD2
ENST00000618506	ENSG00000277258	protein_coding	PCGF2		ENST00000489043	ENSG00000163882	protein_coding	POLR2H
ENST00000618542	ENSG00000275722	protein_coding	LYZL6		ENST00000489050	ENSG00000130560	protein_coding	UBAC1
ENST00000618570	ENSG00000276380	protein_coding	UBE2NL		ENST00000489052	ENSG00000125611	protein_coding	CHCHD5
ENST00000618579	ENSG00000129347	protein_coding	KRI1		ENST00000489056	ENSG00000173660	protein_coding	UQCRH
ENST00000618645	ENSG00000125457	protein_coding	MIF4GD		ENST00000489068	ENSG00000101104	protein_coding	PABPC1L
ENST00000618656	ENSG00000008988	protein_coding	RPS20		ENST00000489081	ENSG00000184220	protein_coding	CMSS1
ENST00000618673	ENSG00000142765	protein_coding	SYTL1		ENST00000489099	ENSG00000142856	protein_coding	ITGB3BP
ENST00000618691	ENSG00000187109	protein_coding	NAP1L1		ENST00000489110	ENSG00000055609	protein_coding	KMT2C
ENST00000618707	ENSG00000196352	protein_coding	CD55		ENST00000489129	ENSG00000171914	protein_coding	TLN2
ENST00000618767	ENSG00000276014	misc_RNA	RN7SL301P		ENST00000489145	ENSG00000136243	protein_coding	NUP42
ENST00000618778	ENSG00000121964	protein_coding	GTDC1		ENST00000489152	ENSG00000115282	protein_coding	TTC31
ENST00000618819	ENSG00000169410	protein_coding	PTPN9		ENST00000489157	ENSG00000231925	protein_coding	TAPBP
ENST00000618835	ENSG00000278600	lncRNA	ENSG00000278600		ENST00000489158	ENSG00000171311	protein_coding	EXOSC1
ENST00000618837	ENSG00000278311	protein_coding	GGNBP2		ENST00000489161	ENSG00000152457	protein_coding	DCLRE1C
ENST00000618844	ENSG00000231856	lncRNA	ENSG00000231856		ENST00000489171	ENSG00000107551	protein_coding	RASSF4
ENST00000618852	ENSG00000158195	protein_coding	WASF2		ENST00000489194	ENSG00000143748	protein_coding	NVL
ENST00000618857	ENSG00000278768	lncRNA	BACE1-AS		ENST00000489196	ENSG00000127995	protein_coding	CASD1
ENST00000618863	ENSG00000165949	protein_coding	IFI27		ENST00000489200	ENSG00000147403	protein_coding	RPL10
ENST00000618911	ENSG00000048162	protein_coding	NOP16		ENST00000489216	ENSG00000125354	protein_coding	SEPTIN6
ENST00000618925	ENSG00000251562	lncRNA	MALAT1		ENST00000489240	ENSG00000171159	protein_coding	BBLN
ENST00000618931	ENSG00000123595	protein_coding	RAB9A		ENST00000489245	ENSG00000172578	protein_coding	KLHL6
ENST00000619017	ENSG00000246548	lncRNA	ENSG00000273729		ENST00000489249	ENSG00000158796	protein_coding	DEDD
ENST00000619039	ENSG00000276293	protein_coding	PIP4K2B		ENST00000489250	ENSG00000115085	protein_coding	ZAP70
ENST00000619045	ENSG00000178700	protein_coding	DHFR2		ENST00000489262	ENSG00000175309	protein_coding	PHYKPL
ENST00000619049	ENSG00000101040	protein_coding	ZMYND8		ENST00000489264	ENSG00000196968	protein_coding	FUT11
ENST00000619086	ENSG00000276900	lncRNA	ENSG00000276900		ENST00000489266	ENSG00000107672	protein_coding	NSMCE4A
ENST00000619110	ENSG00000278601	lncRNA	ENSG00000278601		ENST00000489271	ENSG00000151092	protein_coding	NGLY1
ENST00000619128	ENSG00000173692	protein_coding	PSMD1		ENST00000489274	ENSG00000131669	protein_coding	NINJ1
ENST00000619152	ENSG00000274330	unprocessed_pseudogene	ENSG00000274330		ENST00000489277	ENSG00000126698	protein_coding	DNAJC8
ENST00000619168	ENSG00000183049	protein_coding	CAMK1D		ENST00000489286	ENSG00000053371	protein_coding	AKR7A2
ENST00000619177	ENSG00000110944	protein_coding	IL23A		ENST00000489288	ENSG00000171792	protein_coding	RHNO1
ENST00000619179	ENSG00000088970	protein_coding	KIZ		ENST00000489294	ENSG00000152332	protein_coding	UHMK1
ENST00000619182	ENSG00000187621	lncRNA	TCL6		ENST00000489303	ENSG00000143013	protein_coding	LMO4
ENST00000619189	ENSG00000088970	protein_coding	KIZ		ENST00000489304	ENSG00000101017	protein_coding	CD40
ENST00000619255	ENSG00000167674	protein_coding	HDGFL2		ENST00000489306	ENSG00000115816	protein_coding	CEBPZ
ENST00000619286	ENSG00000271605	protein_coding	MILR1		ENST00000489309	ENSG00000124357	protein_coding	NAGK
ENST00000619301	ENSG00000152242	protein_coding	C18orf25		ENST00000489313	ENSG00000184007	protein_coding	PTP4A2
ENST00000619314	ENSG00000244879	lncRNA	GABPB1-AS1		ENST00000489315	ENSG00000100097	protein_coding	LGALS1
ENST00000619318	ENSG00000273901	lncRNA	ENSG00000273901		ENST00000489324	ENSG00000160752	protein_coding	FDPS
ENST00000619319	ENSG00000273759	lncRNA	ENSG00000273759		ENST00000489332	ENSG00000147130	protein_coding	ZMYM3
ENST00000619323	ENSG00000275180	lncRNA	ENSG00000275180		ENST00000489344	ENSG00000102317	protein_coding	RBM3
ENST00000619356	ENSG00000275023	protein_coding	MLLT6		ENST00000489349	ENSG00000120053	protein_coding	GOT1
ENST00000619387	ENSG00000275700	protein_coding	AATF		ENST00000489353	ENSG00000084623	protein_coding	EIF3I
ENST00000619426	ENSG00000277791	protein_coding	PSMB3		ENST00000489356	ENSG00000146192	protein_coding	FGD2
ENST00000619433	ENSG00000125779	protein_coding	PANK2		ENST00000489369	ENSG00000107104	protein_coding	KANK1
ENST00000619449	ENSG00000251562	lncRNA	MALAT1		ENST00000489375	ENSG00000105221	protein_coding	AKT2
ENST00000619466	ENSG00000275713	protein_coding	H2BC9		ENST00000489377	ENSG00000066697	protein_coding	MSANTD3
ENST00000619472	ENSG00000227258	lncRNA	SMIM2-AS1		ENST00000489378	ENSG00000106028	protein_coding	SSBP1
ENST00000619560	ENSG00000273805	lncRNA	ENSG00000273805		ENST00000489387	ENSG00000221838	protein_coding	AP4M1
ENST00000619594	ENSG00000176731	protein_coding	RBIS		ENST00000489389	ENSG00000115145	protein_coding	STAM2
ENST00000619601	ENSG00000111640	protein_coding	GAPDH		ENST00000489393	ENSG00000136560	protein_coding	TANK
ENST00000619697	ENSG00000278834	lncRNA	ENSG00000278834		ENST00000489394	ENSG00000130066	protein_coding	SAT1
ENST00000619710	ENSG00000188677	protein_coding	PARVB		ENST00000489398	ENSG00000143164	protein_coding	DCAF6
ENST00000619721	ENSG00000235718	protein_coding	MFRP		ENST00000489403	ENSG00000119203	protein_coding	CPSF3
ENST00000619753	ENSG00000131044	protein_coding	TTLL9		ENST00000489405	ENSG00000106415	protein_coding	GLCCI1
ENST00000619777	ENSG00000276234	protein_coding	TADA2A		ENST00000489410	ENSG00000159445	protein_coding	THEM4
ENST00000619883	ENSG00000278356	lncRNA	ENSG00000278356		ENST00000489414	ENSG00000107371	protein_coding	EXOSC3
ENST00000619884	ENSG00000165630	protein_coding	PRPF18		ENST00000489417	ENSG00000197157	protein_coding	SND1
ENST00000619895	ENSG00000167608	protein_coding	TMC4		ENST00000489418	ENSG00000163950	protein_coding	SLBP
ENST00000619914	ENSG00000275066	protein_coding	SYNRG		ENST00000489436	ENSG00000186141	protein_coding	POLR3C
ENST00000619915	ENSG00000183822	lncRNA	NCF4-AS1		ENST00000489444	ENSG00000117226	protein_coding	GBP3
ENST00000619917	ENSG00000099817	protein_coding	POLR2E		ENST00000489468	ENSG00000134330	protein_coding	IAH1
ENST00000619985	ENSG00000291114	lncRNA	SIGLEC17P		ENST00000489475	ENSG00000120093	protein_coding	HOXB3
ENST00000620028	ENSG00000120948	protein_coding	TARDBP		ENST00000489476	ENSG00000144034	protein_coding	TPRKB
ENST00000620048	ENSG00000213047	protein_coding	DENND1B		ENST00000489477	ENSG00000123545	protein_coding	NDUFAF4
ENST00000620057	ENSG00000138376	protein_coding	BARD1		ENST00000489480	ENSG00000143033	protein_coding	MTF2
ENST00000620075	ENSG00000276931	lncRNA	ENSG00000276931		ENST00000489495	ENSG00000162613	protein_coding	FUBP1
ENST00000620164	ENSG00000204209	protein_coding	DAXX		ENST00000489498	ENSG00000116237	protein_coding	ICMT
ENST00000620173	ENSG00000026297	protein_coding	RNASET2		ENST00000489502	ENSG00000204642	protein_coding	HLA-F
ENST00000620209	ENSG00000278053	protein_coding	DDX52		ENST00000489504	ENSG00000187116	protein_coding	LILRA5
ENST00000620239	ENSG00000135114	protein_coding	OASL		ENST00000489516	ENSG00000119866	protein_coding	BCL11A
ENST00000620254	ENSG00000055163	protein_coding	CYFIP2		ENST00000489525	ENSG00000110492	protein_coding	MDK
ENST00000620266	ENSG00000278730	lncRNA	ENSG00000278730		ENST00000489538	ENSG00000008130	protein_coding	NADK
ENST00000620309	ENSG00000277791	protein_coding	PSMB3		ENST00000489540	ENSG00000137337	protein_coding	MDC1
ENST00000620315	ENSG00000165732	protein_coding	DDX21		ENST00000489567	ENSG00000124783	protein_coding	SSR1
ENST00000620323	ENSG00000152484	protein_coding	USP12		ENST00000489572	ENSG00000148187	protein_coding	MRRF
ENST00000620350	ENSG00000129295	protein_coding	DNAAF11		ENST00000489585	ENSG00000143669	protein_coding	LYST
ENST00000620389	ENSG00000112081	protein_coding	SRSF3		ENST00000489586	ENSG00000116977	protein_coding	LGALS8
ENST00000620396	ENSG00000165949	protein_coding	IFI27		ENST00000489587	ENSG00000114745	protein_coding	GORASP1
ENST00000620430	ENSG00000136051	protein_coding	WASHC4		ENST00000489597	ENSG00000135899	protein_coding	SP110
ENST00000620466	ENSG00000116127	protein_coding	ALMS1		ENST00000489599	ENSG00000068438	protein_coding	FTSJ1
ENST00000620505	ENSG00000120948	protein_coding	TARDBP		ENST00000489606	ENSG00000164088	protein_coding	PPM1M
ENST00000620519	ENSG00000275764	lncRNA	ENSG00000275764		ENST00000489614	ENSG00000106100	protein_coding	NOD1
ENST00000620529	ENSG00000185619	protein_coding	PCGF3		ENST00000489615	ENSG00000152061	protein_coding	RABGAP1L
ENST00000620567	ENSG00000278259	protein_coding	MYO19		ENST00000489623	ENSG00000112651	protein_coding	MRPL2
ENST00000620594	ENSG00000177410	lncRNA	ZFAS1		ENST00000489635	ENSG00000197530	protein_coding	MIB2
ENST00000620660	ENSG00000163785	protein_coding	RYK		ENST00000489638	ENSG00000226979	protein_coding	LTA
ENST00000620681	ENSG00000110888	protein_coding	CAPRIN2		ENST00000489643	ENSG00000213930	protein_coding	GALT
ENST00000620709	ENSG00000101017	protein_coding	CD40		ENST00000489648	ENSG00000148840	protein_coding	PPRC1
ENST00000620761	ENSG00000102977	protein_coding	ACD		ENST00000489649	ENSG00000122952	protein_coding	ZWINT
ENST00000620794	ENSG00000134905	protein_coding	CARS2		ENST00000489651	ENSG00000099917	protein_coding	MED15
ENST00000620845	ENSG00000278716	lncRNA	ENSG00000278716		ENST00000489652	ENSG00000138496	protein_coding	PARP9
ENST00000620860	ENSG00000070785	protein_coding	EIF2B3		ENST00000489653	ENSG00000173209	transcribed_unitary_pseudogene	AHSA2P
ENST00000620903	ENSG00000290810	lncRNA	YWHAEP7_ENSG00000290810		ENST00000489664	ENSG00000116586	protein_coding	LAMTOR2
ENST00000620941	ENSG00000112081	protein_coding	SRSF3		ENST00000489675	ENSG00000081870	protein_coding	IFT25
ENST00000620947	ENSG00000143384	protein_coding	MCL1		ENST00000489698	ENSG00000172428	protein_coding	COPS9
ENST00000621039	ENSG00000144596	protein_coding	GRIP2		ENST00000489701	ENSG00000080845	protein_coding	DLGAP4
ENST00000621073	ENSG00000175221	protein_coding	MED16		ENST00000489702	ENSG00000128604	protein_coding	IRF5
ENST00000621089	ENSG00000186184	protein_coding	POLR1D		ENST00000489708	ENSG00000122507	protein_coding	BBS9
ENST00000621133	ENSG00000176834	protein_coding	VSIG10		ENST00000489710	ENSG00000117419	protein_coding	ERI3
ENST00000621136	ENSG00000275066	protein_coding	SYNRG		ENST00000489715	ENSG00000114480	protein_coding	GBE1
ENST00000621147	ENSG00000147050	protein_coding	KDM6A		ENST00000489724	ENSG00000171135	protein_coding	JAGN1
ENST00000621160	ENSG00000165949	protein_coding	IFI27		ENST00000489740	ENSG00000049323	protein_coding	LTBP1
ENST00000621161	ENSG00000131242	protein_coding	RAB11FIP4		ENST00000489741	ENSG00000196504	protein_coding	PRPF40A
ENST00000621220	ENSG00000078403	protein_coding	MLLT10		ENST00000489746	ENSG00000175455	protein_coding	CCDC14
ENST00000621230	ENSG00000276791	lncRNA	ENSG00000276791		ENST00000489752	ENSG00000206535	protein_coding	LNP1
ENST00000621282	ENSG00000231607	lncRNA	DLEU2		ENST00000489767	ENSG00000127837	protein_coding	AAMP
ENST00000621332	ENSG00000275023	protein_coding	MLLT6		ENST00000489769	ENSG00000197249	protein_coding	SERPINA1
ENST00000621352	ENSG00000126001	protein_coding	CEP250		ENST00000489775	ENSG00000188313	protein_coding	PLSCR1
ENST00000621358	ENSG00000150316	protein_coding	CWC15		ENST00000489790	ENSG00000130349	protein_coding	MTRES1
ENST00000621399	ENSG00000099622	protein_coding	CIRBP		ENST00000489796	ENSG00000114956	protein_coding	DGUOK
ENST00000621400	ENSG00000184293	transcribed_unitary_pseudogene	CLECL1P		ENST00000489806	ENSG00000148688	protein_coding	RPP30
ENST00000621413	ENSG00000185728	protein_coding	YTHDF3		ENST00000489814	ENSG00000162542	protein_coding	TMCO4
ENST00000621426	ENSG00000197183	protein_coding	NOL4L		ENST00000489816	ENSG00000028310	protein_coding	BRD9
ENST00000621441	ENSG00000070367	protein_coding	EXOC5		ENST00000489821	ENSG00000184809	lncRNA	B3GALT5-AS1
ENST00000621494	ENSG00000089916	protein_coding	GPATCH2L		ENST00000489822	ENSG00000151923	protein_coding	TIAL1
ENST00000621507	ENSG00000125779	protein_coding	PANK2		ENST00000489828	ENSG00000135250	protein_coding	SRPK2
ENST00000621510	ENSG00000136250	protein_coding	AOAH		ENST00000489841	ENSG00000166508	protein_coding	MCM7
ENST00000621548	ENSG00000290890	lncRNA	ENSG00000259972		ENST00000489842	ENSG00000148308	protein_coding	GTF3C5
ENST00000621632	ENSG00000089737	protein_coding	DDX24		ENST00000489843	ENSG00000168374	protein_coding	ARF4
ENST00000621654	ENSG00000273604	protein_coding	EPOP_ENSG00000273604		ENST00000489853	ENSG00000060688	protein_coding	SNRNP40
ENST00000621669	ENSG00000275389	lncRNA	ENSG00000275389		ENST00000489862	ENSG00000024526	protein_coding	DEPDC1
ENST00000621674	ENSG00000142541	protein_coding	RPL13A		ENST00000489864	ENSG00000291300	lncRNA	PRSS30P
ENST00000621676	ENSG00000160695	protein_coding	VPS11		ENST00000489867	ENSG00000074800	protein_coding	ENO1
ENST00000621732	ENSG00000230657	protein_coding	PRB4		ENST00000489877	ENSG00000125462	lncRNA	MIR9-1HG
ENST00000621737	ENSG00000011304	protein_coding	PTBP1		ENST00000489883	ENSG00000106628	protein_coding	POLD2
ENST00000621774	ENSG00000103202	protein_coding	NME4		ENST00000489884	ENSG00000164896	protein_coding	FASTK
ENST00000621805	ENSG00000099246	protein_coding	RAB18		ENST00000489885	ENSG00000132535	protein_coding	DLG4
ENST00000621820	ENSG00000185728	protein_coding	YTHDF3		ENST00000489890	ENSG00000101928	protein_coding	MOSPD1
ENST00000621835	ENSG00000167674	protein_coding	HDGFL2		ENST00000489895	ENSG00000010322	protein_coding	NISCH
ENST00000621863	ENSG00000161203	protein_coding	AP2M1		ENST00000489903	ENSG00000159200	protein_coding	RCAN1
ENST00000621999	ENSG00000085365	protein_coding	SCAMP1		ENST00000489905	ENSG00000227057	protein_coding	WDR46
ENST00000622010	ENSG00000264278	lncRNA	ENSG00000278107		ENST00000489919	ENSG00000162366	protein_coding	PDZK1IP1
ENST00000622013	ENSG00000273611	protein_coding	ZNHIT3		ENST00000489922	ENSG00000083535	protein_coding	PIBF1
ENST00000622045	ENSG00000275066	protein_coding	SYNRG		ENST00000489923	ENSG00000065485	protein_coding	PDIA5
ENST00000622311	ENSG00000291127	lncRNA	ANKRD36BP2_ENSG00000291127		ENST00000489928	ENSG00000100439	protein_coding	ABHD4
ENST00000622327	ENSG00000108384	protein_coding	RAD51C		ENST00000489958	ENSG00000115325	protein_coding	DOK1
ENST00000622333	ENSG00000141446	protein_coding	ESCO1		ENST00000489960	ENSG00000163870	protein_coding	TPRA1
ENST00000622353	ENSG00000213066	protein_coding	CEP43		ENST00000489964	ENSG00000115866	protein_coding	DARS1
ENST00000622388	ENSG00000110203	protein_coding	FOLR3		ENST00000489977	ENSG00000005020	protein_coding	SKAP2
ENST00000622395	ENSG00000158850	protein_coding	B4GALT3		ENST00000489980	ENSG00000115523	protein_coding	GNLY
ENST00000622456	ENSG00000104731	protein_coding	KLHDC4		ENST00000489987	ENSG00000179348	protein_coding	GATA2
ENST00000622495	ENSG00000135108	protein_coding	FBXO21		ENST00000489992	ENSG00000160688	protein_coding	FLAD1
ENST00000622520	ENSG00000008441	protein_coding	NFIX		ENST00000489994	ENSG00000006652	protein_coding	IFRD1
ENST00000622546	ENSG00000180264	protein_coding	ADGRD2		ENST00000489998	ENSG00000163534	protein_coding	FCRL1
ENST00000622602	ENSG00000256537	protein_coding	SMIM10L1		ENST00000490001	ENSG00000242512	lncRNA	LINC01206
ENST00000622611	ENSG00000139746	protein_coding	RBM26		ENST00000490029	ENSG00000134697	protein_coding	GNL2
ENST00000622647	ENSG00000180035	protein_coding	ZNF48		ENST00000490044	ENSG00000147140	protein_coding	NONO
ENST00000622652	ENSG00000138315	protein_coding	OIT3		ENST00000490047	ENSG00000135837	protein_coding	CEP350
ENST00000622799	ENSG00000165630	protein_coding	PRPF18		ENST00000490078	ENSG00000184831	protein_coding	APOO
ENST00000622957	ENSG00000165434	protein_coding	PGM2L1		ENST00000490098	ENSG00000135778	protein_coding	NTPCR
ENST00000622960	ENSG00000085224	protein_coding	ATRX		ENST00000490101	ENSG00000116649	protein_coding	SRM
ENST00000622986	ENSG00000101901	protein_coding	ALG13		ENST00000490103	ENSG00000100296	protein_coding	THOC5
ENST00000623001	ENSG00000203875	lncRNA	SNHG5		ENST00000490104	ENSG00000211460	protein_coding	TSN
ENST00000623026	ENSG00000279041	TEC	ENSG00000279041		ENST00000490106	ENSG00000091542	protein_coding	ALKBH5
ENST00000623064	ENSG00000280353	TEC	ENSG00000280353		ENST00000490107	ENSG00000185420	protein_coding	SMYD3
ENST00000623069	ENSG00000279918	TEC	ENSG00000279918		ENST00000490113	ENSG00000135002	protein_coding	RFK
ENST00000623091	ENSG00000278970	lncRNA	HEIH		ENST00000490122	ENSG00000114353	protein_coding	GNAI2
ENST00000623136	ENSG00000279484	lncRNA	KLHL30-AS1		ENST00000490123	ENSG00000290720	lncRNA	ZNF542P
ENST00000623144	ENSG00000101901	protein_coding	ALG13		ENST00000490133	ENSG00000068784	protein_coding	SRBD1
ENST00000623151	ENSG00000279521	TEC	ENSG00000279521		ENST00000490140	ENSG00000160752	protein_coding	FDPS
ENST00000623153	ENSG00000171792	protein_coding	RHNO1		ENST00000490163	ENSG00000144224	protein_coding	UBXN4
ENST00000623155	ENSG00000279122	TEC	ENSG00000279122		ENST00000490164	ENSG00000180628	protein_coding	PCGF5
ENST00000623171	ENSG00000118600	protein_coding	RXYLT1		ENST00000490170	ENSG00000142765	protein_coding	SYTL1
ENST00000623189	ENSG00000101901	protein_coding	ALG13		ENST00000490175	ENSG00000089006	protein_coding	SNX5
ENST00000623200	ENSG00000279361	TEC	ENSG00000279361		ENST00000490180	ENSG00000126822	protein_coding	PLEKHG3
ENST00000623205	ENSG00000180425	protein_coding	C11orf71		ENST00000490182	ENSG00000172845	protein_coding	SP3
ENST00000623206	ENSG00000278975	TEC	ENSG00000278975		ENST00000490187	ENSG00000197586	protein_coding	ENTPD6
ENST00000623210	ENSG00000280138	TEC	ENSG00000280138		ENST00000490193	ENSG00000168883	protein_coding	USP39
ENST00000623228	ENSG00000279369	TEC	ENSG00000279369		ENST00000490202	ENSG00000068438	protein_coding	FTSJ1
ENST00000623230	ENSG00000279814	TEC	ENSG00000279814		ENST00000490208	ENSG00000243660	protein_coding	ZNF487
ENST00000623238	ENSG00000279846	TEC	ENSG00000279846		ENST00000490209	ENSG00000204427	protein_coding	ABHD16A
ENST00000623261	ENSG00000280321	TEC	ENSG00000280321		ENST00000490210	ENSG00000166377	protein_coding	ATP9B
ENST00000623268	ENSG00000280088	TEC	ENSG00000280088		ENST00000490231	ENSG00000139496	protein_coding	NUP58
ENST00000623303	ENSG00000211450	protein_coding	SELENOH		ENST00000490241	ENSG00000138835	protein_coding	RGS3
ENST00000623310	ENSG00000101901	protein_coding	ALG13		ENST00000490245	ENSG00000168026	protein_coding	TTC21A
ENST00000623321	ENSG00000085224	protein_coding	ATRX		ENST00000490249	ENSG00000132676	protein_coding	DAP3
ENST00000623342	ENSG00000279078	lncRNA	SND1-IT1		ENST00000490250	ENSG00000197818	protein_coding	SLC9A8
ENST00000623350	ENSG00000279430	TEC	ENSG00000279430		ENST00000490251	ENSG00000106603	protein_coding	COA1
ENST00000623355	ENSG00000278863	TEC	ENSG00000278863		ENST00000490264	ENSG00000168301	protein_coding	KCTD6
ENST00000623421	ENSG00000141506	protein_coding	PIK3R5		ENST00000490265	ENSG00000046651	protein_coding	OFD1
ENST00000623434	ENSG00000279993	TEC	ENSG00000279993		ENST00000490268	ENSG00000293380	transcribed_unitary_pseudogene	ADAM3A_ENSG00000293380
ENST00000623480	ENSG00000279879	TEC	ENSG00000279879		ENST00000490272	ENSG00000198464	protein_coding	ZNF480
ENST00000623493	ENSG00000279059	TEC	ENSG00000279059		ENST00000490276	ENSG00000169241	protein_coding	SLC50A1
ENST00000623498	ENSG00000127922	protein_coding	SEM1		ENST00000490277	ENSG00000133112	protein_coding	TPT1
ENST00000623515	ENSG00000279873	lncRNA	LINC01126		ENST00000490278	ENSG00000117335	protein_coding	CD46
ENST00000623528	ENSG00000124226	protein_coding	RNF114		ENST00000490279	ENSG00000186517	protein_coding	ARHGAP30
ENST00000623550	ENSG00000166710	protein_coding	B2M		ENST00000490286	ENSG00000197635	protein_coding	DPP4
ENST00000623554	ENSG00000293035	transcribed_processed_pseudogene	LINC01667		ENST00000490298	ENSG00000102882	protein_coding	MAPK3
ENST00000623555	ENSG00000279148	TEC	ENSG00000279148		ENST00000490299	ENSG00000136643	protein_coding	RPS6KC1
ENST00000623596	ENSG00000175105	protein_coding	ZNF654		ENST00000490303	ENSG00000058063	protein_coding	ATP11B
ENST00000623599	ENSG00000279332	TEC	ENSG00000279332		ENST00000490305	ENSG00000204252	protein_coding	HLA-DOA
ENST00000623622	ENSG00000101901	protein_coding	ALG13		ENST00000490308	ENSG00000159023	protein_coding	EPB41
ENST00000623640	ENSG00000177410	lncRNA	ZFAS1		ENST00000490316	ENSG00000063601	protein_coding	MTMR1
ENST00000623674	ENSG00000279166	TEC	ENSG00000279166		ENST00000490322	ENSG00000185420	protein_coding	SMYD3
ENST00000623680	ENSG00000279020	TEC	C18orf15		ENST00000490329	ENSG00000090020	protein_coding	SLC9A1
ENST00000623690	ENSG00000217128	protein_coding	FNIP1		ENST00000490331	ENSG00000176209	protein_coding	SMIM19
ENST00000623701	ENSG00000279266	TEC	ENSG00000279266		ENST00000490341	ENSG00000243910	protein_coding	TUBA4B
ENST00000623706	ENSG00000085224	protein_coding	ATRX		ENST00000490362	ENSG00000115457	protein_coding	IGFBP2
ENST00000623719	ENSG00000280069	TEC	ENSG00000280069		ENST00000490371	ENSG00000123992	protein_coding	DNPEP
ENST00000623731	ENSG00000279789	TEC	ENSG00000279789		ENST00000490373	ENSG00000160753	protein_coding	RUSC1
ENST00000623737	ENSG00000280002	TEC	ENSG00000280002		ENST00000490379	ENSG00000112062	protein_coding	MAPK14
ENST00000623748	ENSG00000279306	TEC	ENSG00000279306		ENST00000490381	ENSG00000101425	protein_coding	BPI
ENST00000623762	ENSG00000279555	TEC	ENSG00000279555		ENST00000490392	ENSG00000133027	protein_coding	PEMT
ENST00000623766	ENSG00000279146	TEC	ENSG00000279146		ENST00000490395	ENSG00000214941	protein_coding	ZSWIM7
ENST00000623772	ENSG00000187013	lncRNA	LINC02875		ENST00000490413	ENSG00000155363	protein_coding	MOV10
ENST00000623784	ENSG00000279227	TEC	ENSG00000279227		ENST00000490414	ENSG00000158869	protein_coding	FCER1G
ENST00000623785	ENSG00000279491	TEC	ENSG00000279491		ENST00000490426	ENSG00000119185	protein_coding	ITGB1BP1
ENST00000623799	ENSG00000100811	protein_coding	YY1		ENST00000490431	ENSG00000263001	protein_coding	GTF2I
ENST00000623807	ENSG00000279818	TEC	ENSG00000279818		ENST00000490434	ENSG00000145088	protein_coding	EAF2
ENST00000623846	ENSG00000255284	TEC	ENSG00000279672		ENST00000490437	ENSG00000075142	protein_coding	SRI
ENST00000623918	ENSG00000279610	TEC	C20orf181		ENST00000490439	ENSG00000155561	protein_coding	NUP205
ENST00000623986	ENSG00000279791	TEC	ENSG00000279791		ENST00000490442	ENSG00000096746	protein_coding	HNRNPH3
ENST00000624028	ENSG00000134283	protein_coding	PPHLN1		ENST00000490447	ENSG00000137207	protein_coding	YIPF3
ENST00000624032	ENSG00000085224	protein_coding	ATRX		ENST00000490460	ENSG00000095794	protein_coding	CREM
ENST00000624048	ENSG00000279283	TEC	ENSG00000279283		ENST00000490468	ENSG00000160299	protein_coding	PCNT
ENST00000624056	ENSG00000008394	protein_coding	MGST1		ENST00000490478	ENSG00000157445	protein_coding	CACNA2D3
ENST00000624121	ENSG00000279328	TEC	ENSG00000279328		ENST00000490483	ENSG00000239382	protein_coding	ALKBH6
ENST00000624161	ENSG00000101901	protein_coding	ALG13		ENST00000490487	ENSG00000242802	protein_coding	AP5Z1
ENST00000624166	ENSG00000085224	protein_coding	ATRX		ENST00000490488	ENSG00000165233	protein_coding	CARD19
ENST00000624193	ENSG00000085224	protein_coding	ATRX		ENST00000490499	ENSG00000131059	protein_coding	BPIFA3
ENST00000624212	ENSG00000279433	TEC	ENSG00000279433		ENST00000490501	ENSG00000180228	protein_coding	PRKRA
ENST00000624272	ENSG00000224186	lncRNA	PITX1-AS1		ENST00000490504	ENSG00000114054	protein_coding	PCCB
ENST00000624337	ENSG00000280063	TEC	ENSG00000280063		ENST00000490507	ENSG00000128815	protein_coding	WDFY4
ENST00000624371	ENSG00000280190	TEC	ENSG00000280190		ENST00000490508	ENSG00000115459	protein_coding	ELMOD3
ENST00000624381	ENSG00000235106	protein_coding	BRD3OS		ENST00000490510	ENSG00000107959	protein_coding	PITRM1
ENST00000624418	ENSG00000280222	TEC	ENSG00000280222		ENST00000490511	ENSG00000095794	protein_coding	CREM
ENST00000624428	ENSG00000279884	TEC	ENSG00000279884		ENST00000490514	ENSG00000204852	protein_coding	TCTN1
ENST00000624440	ENSG00000279235	TEC	ENSG00000279235		ENST00000490516	ENSG00000107371	protein_coding	EXOSC3
ENST00000624449	ENSG00000279201	TEC	ENSG00000279201		ENST00000490521	ENSG00000165644	protein_coding	COMTD1
ENST00000624458	ENSG00000183643	lncRNA	C15orf32		ENST00000490528	ENSG00000160993	protein_coding	ALKBH4
ENST00000624471	ENSG00000279758	TEC	ENSG00000279758		ENST00000490537	ENSG00000120699	protein_coding	EXOSC8
ENST00000624493	ENSG00000279696	TEC	ENSG00000279696		ENST00000490552	ENSG00000115464	protein_coding	USP34
ENST00000624499	ENSG00000026652	protein_coding	AGPAT4		ENST00000490561	ENSG00000147164	protein_coding	SNX12
ENST00000624600	ENSG00000279434	TEC	ENSG00000279434		ENST00000490566	ENSG00000079308	protein_coding	TNS1
ENST00000624602	ENSG00000280161	TEC	ENSG00000280161		ENST00000490574	ENSG00000114354	protein_coding	TFG
ENST00000624619	ENSG00000279642	TEC	ENSG00000279642		ENST00000490590	ENSG00000138399	protein_coding	FASTKD1
ENST00000624637	ENSG00000172890	protein_coding	NADSYN1		ENST00000490605	ENSG00000168754	protein_coding	FAM178B
ENST00000624649	ENSG00000279453	TEC	ENSG00000279453		ENST00000490637	ENSG00000153250	protein_coding	RBMS1
ENST00000624652	ENSG00000187608	protein_coding	ISG15		ENST00000490646	ENSG00000083520	protein_coding	DIS3
ENST00000624666	ENSG00000124226	protein_coding	RNF114		ENST00000490649	ENSG00000197756	protein_coding	RPL37A
ENST00000624682	ENSG00000280206	lncRNA	ENSG00000280206		ENST00000490656	ENSG00000189077	protein_coding	TMEM120A
ENST00000624697	ENSG00000187608	protein_coding	ISG15		ENST00000490666	ENSG00000160209	protein_coding	PDXK
ENST00000624705	ENSG00000279602	TEC	ENSG00000279602		ENST00000490668	ENSG00000116560	protein_coding	SFPQ
ENST00000624759	ENSG00000279353	TEC	ENSG00000279353		ENST00000490669	ENSG00000171988	protein_coding	JMJD1C
ENST00000624764	ENSG00000279021	TEC	ENSG00000279021		ENST00000490674	ENSG00000144136	protein_coding	SLC20A1
ENST00000624864	ENSG00000280035	TEC	ENSG00000280035		ENST00000490677	ENSG00000120093	protein_coding	HOXB3
ENST00000624878	ENSG00000280381	TEC	ENSG00000280381		ENST00000490680	ENSG00000065150	protein_coding	IPO5
ENST00000624881	ENSG00000101901	protein_coding	ALG13		ENST00000490711	ENSG00000204310	protein_coding	AGPAT1
ENST00000624887	ENSG00000197479	protein_coding	PCDHB11		ENST00000490716	ENSG00000102710	protein_coding	SUPT20H
ENST00000624905	ENSG00000280326	TEC	ENSG00000280326		ENST00000490732	ENSG00000117543	protein_coding	DPH5
ENST00000624914	ENSG00000174407	lncRNA	MIR1-1HG		ENST00000490734	ENSG00000136279	protein_coding	DBNL
ENST00000624920	ENSG00000280407	TEC	ENSG00000280407		ENST00000490738	ENSG00000171735	protein_coding	CAMTA1
ENST00000624931	ENSG00000165494	protein_coding	PCF11		ENST00000490742	ENSG00000204482	protein_coding	LST1
ENST00000625064	ENSG00000280420	TEC	ENSG00000280420		ENST00000490755	ENSG00000126768	protein_coding	TIMM17B
ENST00000625082	ENSG00000280120	TEC	ENSG00000280120		ENST00000490758	ENSG00000116299	protein_coding	ELAPOR1
ENST00000625097	ENSG00000134802	protein_coding	SLC43A3		ENST00000490762	ENSG00000007392	protein_coding	LUC7L
ENST00000625107	ENSG00000175746	lncRNA	LINC02915		ENST00000490770	ENSG00000169241	protein_coding	SLC50A1
ENST00000625120	ENSG00000279284	TEC	ENSG00000279284		ENST00000490777	ENSG00000175470	protein_coding	PPP2R2D
ENST00000625169	ENSG00000278934	TEC	ENSG00000278934		ENST00000490798	ENSG00000101104	protein_coding	PABPC1L
ENST00000625177	ENSG00000124226	protein_coding	RNF114		ENST00000490799	ENSG00000112053	protein_coding	SLC26A8
ENST00000625243	ENSG00000173575	protein_coding	CHD2		ENST00000490807	ENSG00000135778	protein_coding	NTPCR
ENST00000625256	ENSG00000280927	lncRNA	CTBP1-AS		ENST00000490814	ENSG00000028310	protein_coding	BRD9
ENST00000625275	ENSG00000104679	protein_coding	R3HCC1		ENST00000490815	ENSG00000052749	protein_coding	RRP12
ENST00000625359	ENSG00000120690	protein_coding	ELF1		ENST00000490820	ENSG00000137504	protein_coding	CREBZF
ENST00000625362	ENSG00000226674	lncRNA	TEX41		ENST00000490821	ENSG00000116127	protein_coding	ALMS1
ENST00000625410	ENSG00000280721	lncRNA	LINC01943		ENST00000490822	ENSG00000204344	protein_coding	STK19
ENST00000625445	ENSG00000281649	lncRNA	EBLN3P		ENST00000490826	ENSG00000134684	protein_coding	YARS1
ENST00000625451	ENSG00000224699	lncRNA	LAMTOR5-AS1		ENST00000490838	ENSG00000125877	protein_coding	ITPA
ENST00000625577	ENSG00000135346	protein_coding	CGA		ENST00000490841	ENSG00000136754	protein_coding	ABI1
ENST00000625585	ENSG00000081189	protein_coding	MEF2C		ENST00000490842	ENSG00000205356	protein_coding	TECPR1
ENST00000625622	ENSG00000118495	protein_coding	PLAGL1		ENST00000490843	ENSG00000158796	protein_coding	DEDD
ENST00000625713	ENSG00000281357	lncRNA	ARRDC3-AS1		ENST00000490857	ENSG00000168958	protein_coding	MFF
ENST00000625770	ENSG00000167515	protein_coding	TRAPPC2L		ENST00000490858	ENSG00000131269	protein_coding	ABCB7
ENST00000625774	ENSG00000237435	lncRNA	LINC02790		ENST00000490870	ENSG00000143106	protein_coding	PSMA5
ENST00000625778	ENSG00000114062	protein_coding	UBE3A		ENST00000490882	ENSG00000136068	protein_coding	FLNB
ENST00000625837	ENSG00000215301	protein_coding	DDX3X		ENST00000490885	ENSG00000073756	protein_coding	PTGS2
ENST00000625938	ENSG00000077721	protein_coding	UBE2A		ENST00000490886	ENSG00000187609	protein_coding	EXD3
ENST00000625955	ENSG00000293616	lncRNA	PCBP1-AS1		ENST00000490895	ENSG00000136718	protein_coding	IMP4
ENST00000625990	ENSG00000173575	protein_coding	CHD2		ENST00000490899	ENSG00000116809	protein_coding	ZBTB17
ENST00000625992	ENSG00000224699	lncRNA	LAMTOR5-AS1		ENST00000490903	ENSG00000136108	protein_coding	CKAP2
ENST00000626004	ENSG00000022267	protein_coding	FHL1		ENST00000490904	ENSG00000085511	protein_coding	MAP3K4
ENST00000626016	ENSG00000172530	protein_coding	BANP		ENST00000490910	ENSG00000101343	protein_coding	CRNKL1
ENST00000626055	ENSG00000197894	protein_coding	ADH5		ENST00000490912	ENSG00000122566	protein_coding	HNRNPA2B1
ENST00000626066	ENSG00000181090	protein_coding	EHMT1		ENST00000490921	ENSG00000143799	protein_coding	PARP1
ENST00000626172	ENSG00000108094	protein_coding	CUL2		ENST00000490922	ENSG00000138867	protein_coding	GUCD1
ENST00000626176	ENSG00000114062	protein_coding	UBE3A		ENST00000490934	ENSG00000163001	protein_coding	CFAP36
ENST00000626220	ENSG00000242086	lncRNA	MUC20-OT1		ENST00000490936	ENSG00000196924	protein_coding	FLNA
ENST00000626251	ENSG00000236445	lncRNA	LINC00608		ENST00000490965	ENSG00000003402	protein_coding	CFLAR
ENST00000626391	ENSG00000081189	protein_coding	MEF2C		ENST00000490967	ENSG00000198832	protein_coding	SELENOM
ENST00000626464	ENSG00000180776	protein_coding	ZDHHC20		ENST00000490969	ENSG00000164975	protein_coding	SNAPC3
ENST00000626498	ENSG00000122145	protein_coding	TBX22		ENST00000490974	ENSG00000186591	protein_coding	UBE2H
ENST00000626558	ENSG00000293616	lncRNA	PCBP1-AS1		ENST00000490976	ENSG00000183337	protein_coding	BCOR
ENST00000626626	ENSG00000182463	protein_coding	TSHZ2		ENST00000490986	ENSG00000239382	protein_coding	ALKBH6
ENST00000626631	ENSG00000196628	protein_coding	TCF4		ENST00000490993	ENSG00000113971	protein_coding	NPHP3
ENST00000626637	ENSG00000138796	protein_coding	HADH		ENST00000490996	ENSG00000136240	protein_coding	KDELR2
ENST00000626866	ENSG00000120694	protein_coding	HSPH1		ENST00000490998	ENSG00000124357	protein_coding	NAGK
ENST00000626874	ENSG00000173575	protein_coding	CHD2		ENST00000490999	ENSG00000116521	protein_coding	SCAMP3
ENST00000626968	ENSG00000166171	protein_coding	DPCD		ENST00000491003	ENSG00000011485	protein_coding	PPP5C
ENST00000626977	ENSG00000280543	lncRNA	ASAP1-IT2		ENST00000491005	ENSG00000118873	protein_coding	RAB3GAP2
ENST00000627093	ENSG00000155368	protein_coding	DBI		ENST00000491008	ENSG00000145191	protein_coding	EIF2B5
ENST00000627144	ENSG00000214046	protein_coding	SMIM7		ENST00000491009	ENSG00000175061	lncRNA	SNHG29
ENST00000627215	ENSG00000281162	lncRNA	LINC01127		ENST00000491010	ENSG00000154144	protein_coding	TBRG1
ENST00000627246	ENSG00000281106	protein_coding	TMEM272		ENST00000491011	ENSG00000174953	protein_coding	DHX36
ENST00000627282	ENSG00000144580	protein_coding	CNOT9		ENST00000491024	ENSG00000187583	protein_coding	PLEKHN1
ENST00000627296	ENSG00000111880	protein_coding	RNGTT		ENST00000491055	ENSG00000143194	protein_coding	MAEL
ENST00000627432	ENSG00000196586	protein_coding	MYO6		ENST00000491062	ENSG00000114416	protein_coding	FXR1
ENST00000627490	ENSG00000185630	protein_coding	PBX1		ENST00000491068	ENSG00000204852	protein_coding	TCTN1
ENST00000627512	ENSG00000242086	lncRNA	MUC20-OT1		ENST00000491074	ENSG00000077232	protein_coding	DNAJC10
ENST00000627527	ENSG00000237298	lncRNA	TTN-AS1		ENST00000491082	ENSG00000160767	protein_coding	ENTREP3
ENST00000627532	ENSG00000169554	protein_coding	ZEB2		ENST00000491086	ENSG00000082996	protein_coding	RNF13
ENST00000627541	ENSG00000121766	protein_coding	ZCCHC17		ENST00000491089	ENSG00000155561	protein_coding	NUP205
ENST00000627587	ENSG00000163110	protein_coding	PDLIM5		ENST00000491090	ENSG00000089006	protein_coding	SNX5
ENST00000627622	ENSG00000173575	protein_coding	CHD2		ENST00000491100	ENSG00000114353	protein_coding	GNAI2
ENST00000627651	ENSG00000204406	protein_coding	MBD5		ENST00000491106	ENSG00000060688	protein_coding	SNRNP40
ENST00000627772	ENSG00000174469	protein_coding	CNTNAP2		ENST00000491107	ENSG00000160781	protein_coding	PAQR6
ENST00000627956	ENSG00000226312	lncRNA	CFLAR-AS1		ENST00000491109	ENSG00000125520	protein_coding	SLC2A4RG
ENST00000627972	ENSG00000183207	protein_coding	RUVBL2		ENST00000491115	ENSG00000130713	protein_coding	EXOSC2
ENST00000627996	ENSG00000228863	lncRNA	ENSG00000228863		ENST00000491117	ENSG00000146535	protein_coding	GNA12
ENST00000628032	ENSG00000022267	protein_coding	FHL1		ENST00000491123	ENSG00000163541	protein_coding	SUCLG1
ENST00000628176	ENSG00000169057	protein_coding	MECP2		ENST00000491136	ENSG00000154222	protein_coding	CC2D1B
ENST00000628239	ENSG00000182621	protein_coding	PLCB1		ENST00000491142	ENSG00000100099	protein_coding	HPS4
ENST00000628285	ENSG00000095787	protein_coding	WAC		ENST00000491144	ENSG00000145191	protein_coding	EIF2B5
ENST00000628375	ENSG00000173575	protein_coding	CHD2		ENST00000491153	ENSG00000117139	protein_coding	KDM5B
ENST00000628401	ENSG00000281183	lncRNA	NPTN-IT1		ENST00000491154	ENSG00000203879	protein_coding	GDI1
ENST00000628549	ENSG00000077721	protein_coding	UBE2A		ENST00000491161	ENSG00000204475	protein_coding	NCR3
ENST00000628582	ENSG00000115762	protein_coding	PLEKHB2		ENST00000491165	ENSG00000176542	protein_coding	USF3
ENST00000628593	ENSG00000155542	protein_coding	SETD9		ENST00000491168	ENSG00000237441	protein_coding	RGL2
ENST00000628620	ENSG00000280809	lncRNA	LINC00836		ENST00000491179	ENSG00000165591	protein_coding	FAAH2
ENST00000628648	ENSG00000226312	lncRNA	CFLAR-AS1		ENST00000491192	ENSG00000135046	protein_coding	ANXA1
ENST00000628656	ENSG00000081189	protein_coding	MEF2C		ENST00000491200	ENSG00000096746	protein_coding	HNRNPH3
ENST00000628734	ENSG00000077721	protein_coding	UBE2A		ENST00000491209	ENSG00000165810	protein_coding	BTNL9
ENST00000628829	ENSG00000162174	protein_coding	ASRGL1		ENST00000491217	ENSG00000293434	transcribed_unitary_pseudogene	AHSA2P_ENSG00000293434
ENST00000628899	ENSG00000135049	protein_coding	AGTPBP1		ENST00000491229	ENSG00000173692	protein_coding	PSMD1
ENST00000628930	ENSG00000174469	protein_coding	CNTNAP2		ENST00000491231	ENSG00000162236	protein_coding	STX5
ENST00000629039	ENSG00000022267	protein_coding	FHL1		ENST00000491239	ENSG00000142784	protein_coding	WDTC1
ENST00000629203	ENSG00000095370	protein_coding	SH2D3C		ENST00000491241	ENSG00000004455	protein_coding	AK2
ENST00000629303	ENSG00000077721	protein_coding	UBE2A		ENST00000491243	ENSG00000102312	protein_coding	PORCN
ENST00000629316	ENSG00000066032	protein_coding	CTNNA2		ENST00000491251	ENSG00000100330	protein_coding	MTMR3
ENST00000629346	ENSG00000173575	protein_coding	CHD2		ENST00000491252	ENSG00000115282	protein_coding	TTC31
ENST00000629357	ENSG00000281103	lncRNA	TRG-AS1		ENST00000491266	ENSG00000137955	protein_coding	RABGGTB
ENST00000629385	ENSG00000125257	protein_coding	ABCC4		ENST00000491268	ENSG00000155906	protein_coding	RMND1
ENST00000629387	ENSG00000196628	protein_coding	TCF4		ENST00000491272	ENSG00000168610	protein_coding	STAT3
ENST00000629389	ENSG00000281357	lncRNA	ARRDC3-AS1		ENST00000491274	ENSG00000117118	protein_coding	SDHB
ENST00000629393	ENSG00000281026	lncRNA	N4BP2L2-IT2		ENST00000491278	ENSG00000169994	protein_coding	MYO7B
ENST00000629441	ENSG00000280832	lncRNA	GSEC		ENST00000491283	ENSG00000153292	protein_coding	ADGRF1
ENST00000629461	ENSG00000281708	lncRNA	ERC2-IT1		ENST00000491292	ENSG00000163161	protein_coding	ERCC3
ENST00000629555	ENSG00000006530	protein_coding	AGK		ENST00000491300	ENSG00000126088	protein_coding	UROD
ENST00000629642	ENSG00000104918	protein_coding	RETN		ENST00000491302	ENSG00000081237	protein_coding	PTPRC
ENST00000629733	ENSG00000171843	protein_coding	MLLT3		ENST00000491305	ENSG00000118873	protein_coding	RAB3GAP2
ENST00000629760	ENSG00000226312	lncRNA	CFLAR-AS1		ENST00000491306	ENSG00000197756	protein_coding	RPL37A
ENST00000629785	ENSG00000215301	protein_coding	DDX3X		ENST00000491309	ENSG00000130717	protein_coding	UCK1
ENST00000629808	ENSG00000181090	protein_coding	EHMT1		ENST00000491322	ENSG00000135821	protein_coding	GLUL
ENST00000629828	ENSG00000281358	lncRNA	RASSF1-AS1		ENST00000491324	ENSG00000164530	protein_coding	PI16
ENST00000629943	ENSG00000293616	lncRNA	PCBP1-AS1		ENST00000491327	ENSG00000204348	protein_coding	DXO
ENST00000630016	ENSG00000173575	protein_coding	CHD2		ENST00000491328	ENSG00000083123	protein_coding	BCKDHB
ENST00000630046	ENSG00000140264	protein_coding	SERF2		ENST00000491335	ENSG00000065518	protein_coding	NDUFB4
ENST00000630047	ENSG00000108231	protein_coding	LGI1		ENST00000491346	ENSG00000177674	protein_coding	AGTRAP
ENST00000630147	ENSG00000197694	protein_coding	SPTAN1		ENST00000491348	ENSG00000087460	protein_coding	GNAS
ENST00000630217	ENSG00000117602	protein_coding	RCAN3		ENST00000491360	ENSG00000085563	protein_coding	ABCB1
ENST00000630242	ENSG00000226777	lncRNA	FAM30A		ENST00000491373	ENSG00000187624	protein_coding	C17orf97
ENST00000630255	ENSG00000215301	protein_coding	DDX3X		ENST00000491378	ENSG00000117616	protein_coding	RSRP1
ENST00000630374	ENSG00000163683	protein_coding	SMIM14		ENST00000491383	ENSG00000115548	protein_coding	KDM3A
ENST00000630424	ENSG00000114062	protein_coding	UBE3A		ENST00000491388	ENSG00000170017	protein_coding	ALCAM
ENST00000630472	ENSG00000281831	lncRNA	HCP5B		ENST00000491389	ENSG00000160310	protein_coding	PRMT2
ENST00000630477	ENSG00000126067	protein_coding	PSMB2		ENST00000491390	ENSG00000162736	protein_coding	NCSTN
ENST00000630677	ENSG00000022267	protein_coding	FHL1		ENST00000491395	ENSG00000142192	protein_coding	APP
ENST00000630848	ENSG00000170956	protein_coding	CEACAM3		ENST00000491402	ENSG00000100483	protein_coding	VCPKMT
ENST00000630866	ENSG00000197694	protein_coding	SPTAN1		ENST00000491407	ENSG00000160813	protein_coding	PPP1R35
ENST00000630951	ENSG00000157869	protein_coding	RAB28		ENST00000491414	ENSG00000115226	protein_coding	FNDC4
ENST00000630972	ENSG00000120694	protein_coding	HSPH1		ENST00000491416	ENSG00000165669	protein_coding	FAM204A
ENST00000630981	ENSG00000197694	protein_coding	SPTAN1		ENST00000491421	ENSG00000204392	protein_coding	LSM2
ENST00000631139	ENSG00000102445	protein_coding	RUBCNL		ENST00000491422	ENSG00000073111	protein_coding	MCM2
ENST00000631148	ENSG00000171813	protein_coding	PWWP2B		ENST00000491426	ENSG00000178104	protein_coding	PDE4DIP
ENST00000631185	ENSG00000077721	protein_coding	UBE2A		ENST00000491430	ENSG00000168264	protein_coding	IRF2BP2
ENST00000631190	ENSG00000280798	lncRNA	LINC00294		ENST00000491431	ENSG00000197362	protein_coding	ZNF786
ENST00000631229	ENSG00000196295	lncRNA	GARS1-DT		ENST00000491441	ENSG00000167566	protein_coding	NCKAP5L
ENST00000631253	ENSG00000177565	protein_coding	TBL1XR1		ENST00000491449	ENSG00000128159	protein_coding	TUBGCP6
ENST00000631291	ENSG00000072210	protein_coding	ALDH3A2		ENST00000491455	ENSG00000143499	protein_coding	SMYD2
ENST00000631314	ENSG00000235590	lncRNA	GNAS-AS1		ENST00000491462	ENSG00000119457	protein_coding	SLC46A2
ENST00000631338	ENSG00000281100	TEC	ENSG00000281100		ENST00000491465	ENSG00000204843	protein_coding	DCTN1
ENST00000631375	ENSG00000204131	protein_coding	NHSL2		ENST00000491466	ENSG00000008838	protein_coding	MED24
ENST00000631426	ENSG00000140400	protein_coding	MAN2C1		ENST00000491470	ENSG00000248487	protein_coding	ABHD14A
ENST00000631460	ENSG00000048740	protein_coding	CELF2		ENST00000491476	ENSG00000075914	protein_coding	EXOSC7
ENST00000631616	ENSG00000166913	protein_coding	YWHAB		ENST00000491481	ENSG00000115866	protein_coding	DARS1
ENST00000632009	ENSG00000132793	protein_coding	LPIN3		ENST00000491487	ENSG00000148337	protein_coding	CIZ1
ENST00000632065	ENSG00000048740	protein_coding	CELF2		ENST00000491488	ENSG00000137106	protein_coding	GRHPR
ENST00000632535	ENSG00000282608	protein_coding	ADORA3		ENST00000491498	ENSG00000066923	protein_coding	STAG3
ENST00000632555	ENSG00000265241	protein_coding	RBM8A		ENST00000491511	ENSG00000144815	protein_coding	NXPE3
ENST00000632573	ENSG00000147251	protein_coding	DOCK11		ENST00000491513	ENSG00000184787	protein_coding	UBE2G2
ENST00000632627	ENSG00000282742	TEC	ENSG00000282742		ENST00000491528	ENSG00000132793	protein_coding	LPIN3
ENST00000632685	ENSG00000043093	protein_coding	DCUN1D1		ENST00000491541	ENSG00000198911	protein_coding	SREBF2
ENST00000632728	ENSG00000048740	protein_coding	CELF2		ENST00000491547	ENSG00000189337	protein_coding	KAZN
ENST00000632792	ENSG00000170471	protein_coding	RALGAPB		ENST00000491555	ENSG00000065150	protein_coding	IPO5
ENST00000632800	ENSG00000198276	protein_coding	UCKL1		ENST00000491557	ENSG00000237149	lncRNA	ZNF503-AS2
ENST00000632983	ENSG00000007129	protein_coding	CEACAM21		ENST00000491560	ENSG00000241468	protein_coding	ATP5MF
ENST00000633077	ENSG00000048740	protein_coding	CELF2		ENST00000491569	ENSG00000071553	protein_coding	ATP6AP1
ENST00000633080	ENSG00000147251	protein_coding	DOCK11		ENST00000491577	ENSG00000180098	protein_coding	TRNAU1AP
ENST00000633239	ENSG00000187017	protein_coding	ESPN		ENST00000491587	ENSG00000103037	protein_coding	SETD6
ENST00000633372	ENSG00000184831	protein_coding	APOO		ENST00000491588	ENSG00000100030	protein_coding	MAPK1
ENST00000633485	ENSG00000140575	protein_coding	IQGAP1		ENST00000491589	ENSG00000157017	protein_coding	GHRL
ENST00000633556	ENSG00000112297	protein_coding	CRYBG1		ENST00000491591	ENSG00000197635	protein_coding	DPP4
ENST00000633705	ENSG00000211751	TR_C_gene	TRBC1_ENSG00000211751		ENST00000491592	ENSG00000115310	protein_coding	RTN4
ENST00000633708	ENSG00000166900	protein_coding	STX3		ENST00000491606	ENSG00000016864	protein_coding	GLT8D1
ENST00000633979	ENSG00000166913	protein_coding	YWHAB		ENST00000491609	ENSG00000101928	protein_coding	MOSPD1
ENST00000634086	ENSG00000184831	protein_coding	APOO		ENST00000491612	ENSG00000100416	protein_coding	TRMU
ENST00000634188	ENSG00000184831	protein_coding	APOO		ENST00000491614	ENSG00000165609	protein_coding	NUDT5
ENST00000634222	ENSG00000124772	protein_coding	CPNE5		ENST00000491618	ENSG00000078699	protein_coding	CBFA2T2
ENST00000634271	ENSG00000080503	protein_coding	SMARCA2		ENST00000491631	ENSG00000214941	protein_coding	ZSWIM7
ENST00000634336	ENSG00000172053	protein_coding	QARS1		ENST00000491632	ENSG00000054267	protein_coding	ARID4B
ENST00000634341	ENSG00000007541	protein_coding	PIGQ		ENST00000491658	ENSG00000072274	protein_coding	TFRC
ENST00000634348	ENSG00000116350	protein_coding	SRSF4		ENST00000491668	ENSG00000058262	protein_coding	SEC61A1
ENST00000634371	ENSG00000196260	protein_coding	SFTA2		ENST00000491687	ENSG00000165282	protein_coding	PIGO
ENST00000634386	ENSG00000196352	protein_coding	CD55		ENST00000491690	ENSG00000173230	protein_coding	GOLGB1
ENST00000634471	ENSG00000184470	protein_coding	TXNRD2		ENST00000491695	ENSG00000127914	protein_coding	AKAP9
ENST00000634473	ENSG00000172053	protein_coding	QARS1		ENST00000491699	ENSG00000058063	protein_coding	ATP11B
ENST00000634537	ENSG00000184470	protein_coding	TXNRD2		ENST00000491703	ENSG00000241837	protein_coding	ATP5PO
ENST00000634549	ENSG00000291232	lncRNA	ENSG00000291232		ENST00000491704	ENSG00000114098	protein_coding	ARMC8
ENST00000634560	ENSG00000158406	protein_coding	H4C8		ENST00000491715	ENSG00000115685	protein_coding	PPP1R7
ENST00000634586	ENSG00000110395	protein_coding	CBL		ENST00000491718	ENSG00000090905	protein_coding	TNRC6A
ENST00000634607	ENSG00000106443	protein_coding	PHF14		ENST00000491720	ENSG00000138434	protein_coding	ITPRID2
ENST00000634638	ENSG00000291232	lncRNA	ENSG00000291232		ENST00000491736	ENSG00000151729	protein_coding	SLC25A4
ENST00000634675	ENSG00000282851	lncRNA	BISPR		ENST00000491737	ENSG00000125676	protein_coding	THOC2
ENST00000634676	ENSG00000283103	lncRNA	ENSG00000283103		ENST00000491753	ENSG00000132535	protein_coding	DLG4
ENST00000634702	ENSG00000071054	protein_coding	MAP4K4		ENST00000491755	ENSG00000159588	protein_coding	CCDC17
ENST00000634734	ENSG00000107262	protein_coding	BAG1		ENST00000491756	ENSG00000205930	lncRNA	C21orf62-AS1
ENST00000634739	ENSG00000058272	protein_coding	PPP1R12A		ENST00000491761	ENSG00000162804	protein_coding	SNED1
ENST00000634769	ENSG00000233079	lncRNA	ENSG00000234810		ENST00000491765	ENSG00000172428	protein_coding	COPS9
ENST00000634781	ENSG00000080503	protein_coding	SMARCA2		ENST00000491768	ENSG00000204386	protein_coding	NEU1
ENST00000634840	ENSG00000110395	protein_coding	CBL		ENST00000491773	ENSG00000126088	protein_coding	UROD
ENST00000634852	ENSG00000196998	protein_coding	WDR45		ENST00000491783	ENSG00000047410	protein_coding	TPR
ENST00000634879	ENSG00000075151	protein_coding	EIF4G3		ENST00000491789	ENSG00000136631	protein_coding	VPS45
ENST00000634910	ENSG00000274290	protein_coding	H2BC6		ENST00000491793	ENSG00000162366	protein_coding	PDZK1IP1
ENST00000634931	ENSG00000080503	protein_coding	SMARCA2		ENST00000491794	ENSG00000159140	protein_coding	SON
ENST00000634989	ENSG00000080503	protein_coding	SMARCA2		ENST00000491796	ENSG00000186088	protein_coding	GSAP
ENST00000635000	ENSG00000270049	lncRNA	ATP6V0D1-DT		ENST00000491811	ENSG00000116729	protein_coding	WLS
ENST00000635031	ENSG00000170846	protein_coding	ENSG00000170846		ENST00000491829	ENSG00000204681	protein_coding	GABBR1
ENST00000635033	ENSG00000070961	protein_coding	ATP2B1		ENST00000491831	ENSG00000072364	protein_coding	AFF4
ENST00000635101	ENSG00000136021	protein_coding	SCYL2		ENST00000491834	ENSG00000113851	protein_coding	CRBN
ENST00000635142	ENSG00000169118	protein_coding	CSNK1G1		ENST00000491847	ENSG00000114737	protein_coding	CISH
ENST00000635152	ENSG00000185024	protein_coding	BRF1		ENST00000491854	ENSG00000106771	protein_coding	TMEM245
ENST00000635176	ENSG00000282851	lncRNA	BISPR		ENST00000491861	ENSG00000204344	protein_coding	STK19
ENST00000635220	ENSG00000230623	lncRNA	ENSG00000230623		ENST00000491873	ENSG00000205981	protein_coding	DNAJC19
ENST00000635239	ENSG00000107745	protein_coding	MICU1		ENST00000491885	ENSG00000010810	protein_coding	FYN
ENST00000635251	ENSG00000121390	protein_coding	PSPC1		ENST00000491895	ENSG00000131979	protein_coding	GCH1
ENST00000635257	ENSG00000186566	protein_coding	GPATCH8		ENST00000491911	ENSG00000197070	protein_coding	ARRDC1
ENST00000635325	ENSG00000160185	protein_coding	UBASH3A		ENST00000491912	ENSG00000064225	protein_coding	ST3GAL6
ENST00000635386	ENSG00000165795	protein_coding	NDRG2		ENST00000491922	ENSG00000108091	protein_coding	CCDC6
ENST00000635415	ENSG00000120690	protein_coding	ELF1		ENST00000491935	ENSG00000130706	protein_coding	ADRM1
ENST00000635540	ENSG00000067900	protein_coding	ROCK1		ENST00000491936	ENSG00000183726	protein_coding	TMEM50A
ENST00000635554	ENSG00000282989	processed_pseudogene	PDCL3P2		ENST00000491950	ENSG00000183918	protein_coding	SH2D1A
ENST00000635562	ENSG00000121390	protein_coding	PSPC1		ENST00000491955	ENSG00000130830	protein_coding	MPP1
ENST00000635641	ENSG00000282988	protein_coding	ENSG00000282988		ENST00000491957	ENSG00000112062	protein_coding	MAPK14
ENST00000635645	ENSG00000183918	protein_coding	SH2D1A		ENST00000491958	ENSG00000198832	protein_coding	SELENOM
ENST00000635721	ENSG00000149136	protein_coding	SSRP1		ENST00000491966	ENSG00000187051	protein_coding	RPS19BP1
ENST00000635756	ENSG00000104763	protein_coding	ASAH1		ENST00000491989	ENSG00000135940	protein_coding	COX5B
ENST00000635827	ENSG00000116641	protein_coding	DOCK7		ENST00000491992	ENSG00000134198	protein_coding	TSPAN2
ENST00000635841	ENSG00000229807	lncRNA	XIST		ENST00000491993	ENSG00000140274	protein_coding	DUOXA2
ENST00000635846	ENSG00000134371	protein_coding	CDC73		ENST00000491994	ENSG00000204351	protein_coding	SKIC2
ENST00000635849	ENSG00000049618	protein_coding	ARID1B		ENST00000491998	ENSG00000169598	protein_coding	DFFB
ENST00000635853	ENSG00000197694	protein_coding	SPTAN1		ENST00000491999	ENSG00000172366	protein_coding	MCRIP2
ENST00000635862	ENSG00000157184	protein_coding	CPT2		ENST00000492005	ENSG00000115159	protein_coding	GPD2
ENST00000635928	ENSG00000049618	protein_coding	ARID1B		ENST00000492023	ENSG00000177042	protein_coding	TMEM80
ENST00000635957	ENSG00000049618	protein_coding	ARID1B		ENST00000492028	ENSG00000165322	protein_coding	ARHGAP12
ENST00000635960	ENSG00000235453	protein_coding	SMIM27		ENST00000492035	ENSG00000143630	protein_coding	HCN3
ENST00000635970	ENSG00000182372	protein_coding	CLN8		ENST00000492038	ENSG00000101901	protein_coding	ALG13
ENST00000635998	ENSG00000104763	protein_coding	ASAH1		ENST00000492044	ENSG00000163512	protein_coding	AZI2
ENST00000636034	ENSG00000160716	protein_coding	CHRNB2		ENST00000492064	ENSG00000114745	protein_coding	GORASP1
ENST00000636114	ENSG00000117335	protein_coding	CD46		ENST00000492066	ENSG00000162236	protein_coding	STX5
ENST00000636128	ENSG00000104763	protein_coding	ASAH1		ENST00000492067	ENSG00000117543	protein_coding	DPH5
ENST00000636137	ENSG00000165702	protein_coding	GFI1B		ENST00000492076	ENSG00000144136	protein_coding	SLC20A1
ENST00000636196	ENSG00000182220	protein_coding	ATP6AP2		ENST00000492086	ENSG00000132256	protein_coding	TRIM5
ENST00000636206	ENSG00000198689	protein_coding	SLC9A6		ENST00000492092	ENSG00000073169	protein_coding	SELENOO
ENST00000636215	ENSG00000175105	protein_coding	ZNF654		ENST00000492095	ENSG00000157191	protein_coding	NECAP2
ENST00000636236	ENSG00000148737	protein_coding	TCF7L2		ENST00000492102	ENSG00000116791	protein_coding	CRYZ
ENST00000636239	ENSG00000157184	protein_coding	CPT2		ENST00000492103	ENSG00000171148	protein_coding	TADA3
ENST00000636242	ENSG00000174469	protein_coding	CNTNAP2		ENST00000492108	ENSG00000113924	protein_coding	HGD
ENST00000636253	ENSG00000096093	protein_coding	EFHC1		ENST00000492109	ENSG00000011485	protein_coding	PPP5C
ENST00000636263	ENSG00000165702	protein_coding	GFI1B		ENST00000492112	ENSG00000188529	protein_coding	SRSF10
ENST00000636269	ENSG00000104763	protein_coding	ASAH1		ENST00000492117	ENSG00000012817	protein_coding	KDM5D
ENST00000636289	ENSG00000177311	protein_coding	ZBTB38		ENST00000492118	ENSG00000162772	protein_coding	ATF3
ENST00000636363	ENSG00000101901	protein_coding	ALG13		ENST00000492125	ENSG00000067082	protein_coding	KLF6
ENST00000636399	ENSG00000174469	protein_coding	CNTNAP2		ENST00000492129	ENSG00000141127	protein_coding	PRPSAP2
ENST00000636404	ENSG00000172269	protein_coding	DPAGT1		ENST00000492130	ENSG00000081087	protein_coding	OSTM1
ENST00000636409	ENSG00000182220	protein_coding	ATP6AP2		ENST00000492132	ENSG00000198843	protein_coding	SELENOT
ENST00000636437	ENSG00000057663	protein_coding	ATG5		ENST00000492135	ENSG00000101361	protein_coding	NOP56
ENST00000636447	ENSG00000148737	protein_coding	TCF7L2		ENST00000492136	ENSG00000153560	protein_coding	UBP1
ENST00000636455	ENSG00000104763	protein_coding	ASAH1		ENST00000492137	ENSG00000100109	protein_coding	TFIP11
ENST00000636456	ENSG00000055208	protein_coding	TAB2		ENST00000492141	ENSG00000002330	protein_coding	BAD
ENST00000636459	ENSG00000228697	lncRNA	ENSG00000228697		ENST00000492144	ENSG00000156976	protein_coding	EIF4A2
ENST00000636508	ENSG00000283268	protein_coding	TEX54		ENST00000492153	ENSG00000158864	protein_coding	NDUFS2
ENST00000636518	ENSG00000188906	protein_coding	LRRK2		ENST00000492162	ENSG00000148700	protein_coding	ADD3
ENST00000636537	ENSG00000104763	protein_coding	ASAH1		ENST00000492180	ENSG00000065882	protein_coding	TBC1D1
ENST00000636559	ENSG00000080503	protein_coding	SMARCA2		ENST00000492185	ENSG00000204356	protein_coding	NELFE
ENST00000636571	ENSG00000117984	protein_coding	CTSD		ENST00000492189	ENSG00000256053	protein_coding	COA8
ENST00000636575	ENSG00000136928	protein_coding	GABBR2		ENST00000492192	ENSG00000115977	protein_coding	AAK1
ENST00000636577	ENSG00000104763	protein_coding	ASAH1		ENST00000492196	ENSG00000163798	protein_coding	SLC4A1AP
ENST00000636580	ENSG00000182220	protein_coding	ATP6AP2		ENST00000492201	ENSG00000152457	protein_coding	DCLRE1C
ENST00000636584	ENSG00000113749	protein_coding	HRH2		ENST00000492203	ENSG00000125676	protein_coding	THOC2
ENST00000636585	ENSG00000148737	protein_coding	TCF7L2		ENST00000492211	ENSG00000213390	protein_coding	ARHGAP19
ENST00000636621	ENSG00000215483	lncRNA	LINC00598		ENST00000492213	ENSG00000100142	protein_coding	POLR2F
ENST00000636667	ENSG00000114062	protein_coding	UBE3A		ENST00000492220	ENSG00000163125	protein_coding	RPRD2
ENST00000636681	ENSG00000102805	protein_coding	CLN5		ENST00000492223	ENSG00000134330	protein_coding	IAH1
ENST00000636705	ENSG00000102805	protein_coding	CLN5		ENST00000492226	ENSG00000145191	protein_coding	EIF2B5
ENST00000636772	ENSG00000109113	protein_coding	RAB34		ENST00000492227	ENSG00000197323	protein_coding	TRIM33
ENST00000636815	ENSG00000104763	protein_coding	ASAH1		ENST00000492229	ENSG00000159140	protein_coding	SON
ENST00000636849	ENSG00000219545	protein_coding	UMAD1		ENST00000492240	ENSG00000101365	protein_coding	IDH3B
ENST00000636867	ENSG00000157184	protein_coding	CPT2		ENST00000492244	ENSG00000160752	protein_coding	FDPS
ENST00000636870	ENSG00000174469	protein_coding	CNTNAP2		ENST00000492245	ENSG00000150459	protein_coding	SAP18
ENST00000636933	ENSG00000240891	protein_coding	PLCXD2		ENST00000492264	ENSG00000241258	protein_coding	CRCP
ENST00000636935	ENSG00000157184	protein_coding	CPT2		ENST00000492274	ENSG00000007341	protein_coding	ST7L
ENST00000636998	ENSG00000081189	protein_coding	MEF2C		ENST00000492275	ENSG00000182670	protein_coding	TTC3
ENST00000637014	ENSG00000104763	protein_coding	ASAH1		ENST00000492302	ENSG00000158828	protein_coding	PINK1
ENST00000637053	ENSG00000026025	protein_coding	VIM		ENST00000492303	ENSG00000165775	protein_coding	FUNDC2
ENST00000637056	ENSG00000177311	protein_coding	ZBTB38		ENST00000492315	ENSG00000106400	protein_coding	ZNHIT1
ENST00000637096	ENSG00000204272	protein_coding	NBDY		ENST00000492319	ENSG00000198060	protein_coding	MARCHF5
ENST00000637103	ENSG00000080503	protein_coding	SMARCA2		ENST00000492341	ENSG00000161249	protein_coding	DMKN
ENST00000637113	ENSG00000172053	protein_coding	QARS1		ENST00000492342	ENSG00000213676	protein_coding	ATF6B
ENST00000637134	ENSG00000080503	protein_coding	SMARCA2		ENST00000492343	ENSG00000074800	protein_coding	ENO1
ENST00000637165	ENSG00000182220	protein_coding	ATP6AP2		ENST00000492354	ENSG00000055070	protein_coding	SZRD1
ENST00000637174	ENSG00000198825	protein_coding	INPP5F		ENST00000492356	ENSG00000171858	protein_coding	RPS21
ENST00000637181	ENSG00000055208	protein_coding	TAB2		ENST00000492359	ENSG00000069493	protein_coding	CLEC2D
ENST00000637215	ENSG00000048740	protein_coding	CELF2		ENST00000492361	ENSG00000028137	protein_coding	TNFRSF1B
ENST00000637247	ENSG00000293507	transcribed_unitary_pseudogene	FBXL9P_ENSG00000293507		ENST00000492363	ENSG00000003400	protein_coding	CASP10
ENST00000637276	ENSG00000141837	protein_coding	CACNA1A		ENST00000492367	ENSG00000104805	protein_coding	NUCB1
ENST00000637292	ENSG00000164904	protein_coding	ALDH7A1		ENST00000492369	ENSG00000135905	protein_coding	DOCK10
ENST00000637340	ENSG00000096093	protein_coding	EFHC1		ENST00000492372	ENSG00000130826	protein_coding	DKC1
ENST00000637343	ENSG00000104763	protein_coding	ASAH1		ENST00000492375	ENSG00000155368	protein_coding	DBI
ENST00000637526	ENSG00000182220	protein_coding	ATP6AP2		ENST00000492381	ENSG00000099917	protein_coding	MED15
ENST00000637539	ENSG00000211899	IG_C_gene	IGHM		ENST00000492382	ENSG00000138496	protein_coding	PARP9
ENST00000637543	ENSG00000172053	protein_coding	QARS1		ENST00000492383	ENSG00000114353	protein_coding	GNAI2
ENST00000637574	ENSG00000148737	protein_coding	TCF7L2		ENST00000492386	ENSG00000187764	protein_coding	SEMA4D
ENST00000637609	ENSG00000104763	protein_coding	ASAH1		ENST00000492391	ENSG00000164610	protein_coding	RP9
ENST00000637613	ENSG00000173575	protein_coding	CHD2		ENST00000492394	ENSG00000163848	protein_coding	ZNF148
ENST00000637633	ENSG00000018510	protein_coding	AGPS		ENST00000492395	ENSG00000214655	protein_coding	ZSWIM8
ENST00000637636	ENSG00000104763	protein_coding	ASAH1		ENST00000492396	ENSG00000114209	protein_coding	PDCD10
ENST00000637659	ENSG00000177565	protein_coding	TBL1XR1		ENST00000492397	ENSG00000181555	protein_coding	SETD2
ENST00000637752	ENSG00000104763	protein_coding	ASAH1		ENST00000492398	ENSG00000173846	protein_coding	PLK3
ENST00000637771	ENSG00000127951	protein_coding	FGL2		ENST00000492404	ENSG00000147133	protein_coding	TAF1
ENST00000637775	ENSG00000227372	transcribed_unitary_pseudogene	TP73-AS1		ENST00000492405	ENSG00000162613	protein_coding	FUBP1
ENST00000637788	ENSG00000117713	protein_coding	ARID1A		ENST00000492406	ENSG00000138459	protein_coding	SLC35A5
ENST00000637794	ENSG00000204623	transcribed_unitary_pseudogene	POLR1HASP		ENST00000492414	ENSG00000197381	protein_coding	ADARB1
ENST00000637806	ENSG00000080503	protein_coding	SMARCA2		ENST00000492417	ENSG00000136527	protein_coding	TRA2B
ENST00000637810	ENSG00000049618	protein_coding	ARID1B		ENST00000492419	ENSG00000089063	protein_coding	TMEM230
ENST00000637838	ENSG00000152208	protein_coding	GRID2		ENST00000492429	ENSG00000087111	protein_coding	PIGS
ENST00000637855	ENSG00000131089	protein_coding	ARHGEF9		ENST00000492431	ENSG00000134222	protein_coding	PSRC1
ENST00000637895	ENSG00000133069	protein_coding	TMCC2		ENST00000492433	ENSG00000084754	protein_coding	HADHA
ENST00000637900	ENSG00000160716	protein_coding	CHRNB2		ENST00000492440	ENSG00000214021	protein_coding	TTLL3
ENST00000637908	ENSG00000172053	protein_coding	QARS1		ENST00000492448	ENSG00000102119	protein_coding	EMD
ENST00000637955	ENSG00000182220	protein_coding	ATP6AP2		ENST00000492449	ENSG00000156931	protein_coding	VPS8
ENST00000638005	ENSG00000182389	protein_coding	CACNB4		ENST00000492465	ENSG00000269609	lncRNA	C10orf95-AS1
ENST00000638046	ENSG00000182220	protein_coding	ATP6AP2		ENST00000492467	ENSG00000204842	protein_coding	ATXN2
ENST00000638069	ENSG00000104763	protein_coding	ASAH1		ENST00000492468	ENSG00000090621	protein_coding	PABPC4
ENST00000638071	ENSG00000181090	protein_coding	EHMT1		ENST00000492487	ENSG00000185420	protein_coding	SMYD3
ENST00000638120	ENSG00000157388	protein_coding	CACNA1D		ENST00000492495	ENSG00000155846	protein_coding	PPARGC1B
ENST00000638133	ENSG00000131626	protein_coding	PPFIA1		ENST00000492496	ENSG00000144283	protein_coding	PKP4
ENST00000638164	ENSG00000214725	transcribed_unitary_pseudogene	CDIPTOSP		ENST00000492497	ENSG00000105821	protein_coding	DNAJC2
ENST00000638170	ENSG00000259330	protein_coding	INAFM2		ENST00000492498	ENSG00000101146	protein_coding	RAE1
ENST00000638178	ENSG00000115525	protein_coding	ST3GAL5		ENST00000492511	ENSG00000107438	protein_coding	PDLIM1
ENST00000638208	ENSG00000293516	transcribed_unitary_pseudogene	ZNF271P_ENSG00000293516		ENST00000492513	ENSG00000067208	protein_coding	EVI5
ENST00000638230	ENSG00000153187	protein_coding	HNRNPU		ENST00000492521	ENSG00000142920	protein_coding	AZIN2
ENST00000638241	ENSG00000124155	protein_coding	PIGT		ENST00000492526	ENSG00000137776	protein_coding	SLTM
ENST00000638263	ENSG00000198198	protein_coding	SZT2		ENST00000492535	ENSG00000100225	protein_coding	FBXO7
ENST00000638298	ENSG00000176225	protein_coding	RTTN		ENST00000492540	ENSG00000054148	protein_coding	PHPT1
ENST00000638301	ENSG00000153187	protein_coding	HNRNPU		ENST00000492549	ENSG00000128609	protein_coding	NDUFA5
ENST00000638304	ENSG00000131095	protein_coding	GFAP		ENST00000492550	ENSG00000143575	protein_coding	HAX1
ENST00000638317	ENSG00000109911	protein_coding	ELP4		ENST00000492561	ENSG00000100216	protein_coding	TOMM22
ENST00000638338	ENSG00000117620	protein_coding	SLC35A3		ENST00000492563	ENSG00000043093	protein_coding	DCUN1D1
ENST00000638384	ENSG00000109911	protein_coding	ELP4		ENST00000492564	ENSG00000148362	protein_coding	PAXX
ENST00000638410	ENSG00000082212	protein_coding	ME2		ENST00000492568	ENSG00000143641	protein_coding	GALNT2
ENST00000638424	ENSG00000197563	protein_coding	PIGN		ENST00000492572	ENSG00000147403	protein_coding	RPL10
ENST00000638426	ENSG00000263465	protein_coding	SRSF8		ENST00000492581	ENSG00000241973	protein_coding	PI4KA
ENST00000638475	ENSG00000153187	protein_coding	HNRNPU		ENST00000492583	ENSG00000204344	protein_coding	STK19
ENST00000638531	ENSG00000156113	protein_coding	KCNMA1		ENST00000492588	ENSG00000171159	protein_coding	BBLN
ENST00000638603	ENSG00000138760	protein_coding	SCARB2		ENST00000492590	ENSG00000189283	protein_coding	FHIT
ENST00000638605	ENSG00000171094	protein_coding	ALK		ENST00000492594	ENSG00000205531	protein_coding	NAP1L4
ENST00000638621	ENSG00000138796	protein_coding	HADH		ENST00000492597	ENSG00000078070	protein_coding	MCCC1
ENST00000638655	ENSG00000256654	lncRNA	ENSG00000256654		ENST00000492602	ENSG00000157020	protein_coding	SEC13
ENST00000638674	ENSG00000180644	protein_coding	PRF1		ENST00000492604	ENSG00000115464	protein_coding	USP34
ENST00000638680	ENSG00000138760	protein_coding	SCARB2		ENST00000492607	ENSG00000106565	protein_coding	TMEM176B
ENST00000638725	ENSG00000163877	protein_coding	SNIP1		ENST00000492613	ENSG00000067208	protein_coding	EVI5
ENST00000638787	ENSG00000089818	protein_coding	NECAP1		ENST00000492616	ENSG00000188175	protein_coding	HEPACAM2
ENST00000638828	ENSG00000109911	protein_coding	ELP4		ENST00000492619	ENSG00000160781	protein_coding	PAQR6
ENST00000638875	ENSG00000161551	protein_coding	ZNF577		ENST00000492622	ENSG00000102531	protein_coding	FNDC3A
ENST00000638902	ENSG00000120071	protein_coding	KANSL1		ENST00000492626	ENSG00000071189	protein_coding	SNX13
ENST00000638904	ENSG00000197563	protein_coding	PIGN		ENST00000492627	ENSG00000110651	protein_coding	CD81
ENST00000638937	ENSG00000082212	protein_coding	ME2		ENST00000492630	ENSG00000160710	protein_coding	ADAR
ENST00000638967	ENSG00000124155	protein_coding	PIGT		ENST00000492646	ENSG00000120685	protein_coding	PROSER1
ENST00000639042	ENSG00000131095	protein_coding	GFAP		ENST00000492654	ENSG00000152804	protein_coding	HHEX
ENST00000639064	ENSG00000153187	protein_coding	HNRNPU		ENST00000492655	ENSG00000142856	protein_coding	ITGB3BP
ENST00000639139	ENSG00000293514	transcribed_unitary_pseudogene	CUTALP_ENSG00000293514		ENST00000492660	ENSG00000198276	protein_coding	UCKL1
ENST00000639145	ENSG00000138760	protein_coding	SCARB2		ENST00000492667	ENSG00000075826	protein_coding	SEC31B
ENST00000639148	ENSG00000117620	protein_coding	SLC35A3		ENST00000492671	ENSG00000056972	protein_coding	TRAF3IP2
ENST00000639182	ENSG00000109911	protein_coding	ELP4		ENST00000492674	ENSG00000066923	protein_coding	STAG3
ENST00000639185	ENSG00000225470	lncRNA	JPX		ENST00000492679	ENSG00000135253	protein_coding	KCP
ENST00000639255	ENSG00000082212	protein_coding	ME2		ENST00000492691	ENSG00000204469	protein_coding	PRRC2A
ENST00000639284	ENSG00000113851	protein_coding	CRBN		ENST00000492698	ENSG00000130702	protein_coding	LAMA5
ENST00000639287	ENSG00000108433	protein_coding	GOSR2		ENST00000492704	ENSG00000101278	processed_pseudogene	RPS10P5
ENST00000639292	ENSG00000124155	protein_coding	PIGT		ENST00000492705	ENSG00000183530	protein_coding	PRR14L
ENST00000639320	ENSG00000110274	protein_coding	CEP164		ENST00000492709	ENSG00000101294	protein_coding	HM13
ENST00000639335	ENSG00000138796	protein_coding	HADH		ENST00000492710	ENSG00000120616	protein_coding	EPC1
ENST00000639338	ENSG00000145975	protein_coding	FAM217A		ENST00000492718	ENSG00000134201	protein_coding	GSTM5
ENST00000639390	ENSG00000180644	protein_coding	PRF1		ENST00000492719	ENSG00000111640	protein_coding	GAPDH
ENST00000639481	ENSG00000291072	lncRNA	CROCCP2_ENSG00000291072		ENST00000492721	ENSG00000101084	protein_coding	RAB5IF
ENST00000639612	ENSG00000082212	protein_coding	ME2		ENST00000492723	ENSG00000100284	protein_coding	TOM1
ENST00000639614	ENSG00000121897	protein_coding	LIAS		ENST00000492724	ENSG00000162613	protein_coding	FUBP1
ENST00000639628	ENSG00000153187	protein_coding	HNRNPU		ENST00000492730	ENSG00000123843	protein_coding	C4BPB
ENST00000639665	ENSG00000082212	protein_coding	ME2		ENST00000492738	ENSG00000130023	protein_coding	ERMARD
ENST00000639698	ENSG00000138796	protein_coding	HADH		ENST00000492739	ENSG00000065518	protein_coding	NDUFB4
ENST00000639738	ENSG00000138760	protein_coding	SCARB2		ENST00000492741	ENSG00000121390	protein_coding	PSPC1
ENST00000639784	ENSG00000138796	protein_coding	HADH		ENST00000492750	ENSG00000125462	lncRNA	MIR9-1HG
ENST00000639807	ENSG00000117620	protein_coding	SLC35A3		ENST00000492756	ENSG00000026103	protein_coding	FAS
ENST00000639811	ENSG00000089818	protein_coding	NECAP1		ENST00000492758	ENSG00000128524	protein_coding	ATP6V1F
ENST00000639824	ENSG00000153187	protein_coding	HNRNPU		ENST00000492769	ENSG00000160856	protein_coding	FCRL3
ENST00000639828	ENSG00000243335	protein_coding	KCTD7		ENST00000492773	ENSG00000145191	protein_coding	EIF2B5
ENST00000639847	ENSG00000258839	protein_coding	MC1R		ENST00000492779	ENSG00000131051	protein_coding	RBM39
ENST00000639857	ENSG00000179295	protein_coding	PTPN11		ENST00000492782	ENSG00000185811	protein_coding	IKZF1
ENST00000639862	ENSG00000197057	protein_coding	DTHD1		ENST00000492784	ENSG00000136802	protein_coding	LRRC8A
ENST00000639867	ENSG00000115525	protein_coding	ST3GAL5		ENST00000492805	ENSG00000114388	protein_coding	NPRL2
ENST00000639872	ENSG00000124155	protein_coding	PIGT		ENST00000492806	ENSG00000244607	protein_coding	CCDC13
ENST00000639885	ENSG00000140553	protein_coding	UNC45A		ENST00000492808	ENSG00000169442	protein_coding	CD52
ENST00000639959	ENSG00000160213	protein_coding	CSTB		ENST00000492809	ENSG00000090097	protein_coding	PCBP4
ENST00000639983	ENSG00000167110	protein_coding	GOLGA2		ENST00000492812	ENSG00000130294	protein_coding	KIF1A
ENST00000640001	ENSG00000153187	protein_coding	HNRNPU		ENST00000492824	ENSG00000014914	protein_coding	MTMR11
ENST00000640056	ENSG00000153187	protein_coding	HNRNPU		ENST00000492830	ENSG00000159461	protein_coding	AMFR
ENST00000640060	ENSG00000138796	protein_coding	HADH		ENST00000492843	ENSG00000106617	protein_coding	PRKAG2
ENST00000640064	ENSG00000109339	protein_coding	MAPK10		ENST00000492846	ENSG00000102081	protein_coding	FMR1
ENST00000640076	ENSG00000138760	protein_coding	SCARB2		ENST00000492853	ENSG00000147854	protein_coding	UHRF2
ENST00000640094	ENSG00000234745	protein_coding	HLA-B		ENST00000492864	ENSG00000182362	protein_coding	YBEY
ENST00000640097	ENSG00000284309	lncRNA	ENSG00000284309		ENST00000492870	ENSG00000144426	protein_coding	NBEAL1
ENST00000640108	ENSG00000124155	protein_coding	PIGT		ENST00000492871	ENSG00000143774	protein_coding	GUK1
ENST00000640217	ENSG00000136883	protein_coding	KIF12		ENST00000492873	ENSG00000101940	protein_coding	WDR13
ENST00000640250	ENSG00000026103	protein_coding	FAS		ENST00000492875	ENSG00000106948	protein_coding	AKNA
ENST00000640254	ENSG00000166888	protein_coding	STAT6		ENST00000492877	ENSG00000130775	protein_coding	THEMIS2
ENST00000640279	ENSG00000141002	protein_coding	TCF25		ENST00000492882	ENSG00000115464	protein_coding	USP34
ENST00000640306	ENSG00000153187	protein_coding	HNRNPU		ENST00000492885	ENSG00000165209	protein_coding	STRBP
ENST00000640327	ENSG00000293514	transcribed_unitary_pseudogene	CUTALP_ENSG00000293514		ENST00000492891	ENSG00000135269	protein_coding	TES
ENST00000640338	ENSG00000078269	protein_coding	SYNJ2		ENST00000492907	ENSG00000087460	protein_coding	GNAS
ENST00000640354	ENSG00000284428	lncRNA	ENSG00000284428		ENST00000492908	ENSG00000115233	protein_coding	PSMD14
ENST00000640376	ENSG00000176225	protein_coding	RTTN		ENST00000492915	ENSG00000142405	protein_coding	NLRP12
ENST00000640406	ENSG00000160213	protein_coding	CSTB		ENST00000492931	ENSG00000196839	protein_coding	ADA
ENST00000640440	ENSG00000153187	protein_coding	HNRNPU		ENST00000492933	ENSG00000163636	protein_coding	PSMD6
ENST00000640453	ENSG00000115525	protein_coding	ST3GAL5		ENST00000492948	ENSG00000152601	protein_coding	MBNL1
ENST00000640557	ENSG00000283849	lncRNA	ENSG00000283849		ENST00000492977	ENSG00000143851	protein_coding	PTPN7
ENST00000640569	ENSG00000078269	protein_coding	SYNJ2		ENST00000492979	ENSG00000146700	protein_coding	SSC4D
ENST00000640600	ENSG00000117620	protein_coding	SLC35A3		ENST00000492982	ENSG00000088280	protein_coding	ASAP3
ENST00000640601	ENSG00000243335	protein_coding	KCTD7		ENST00000492998	ENSG00000221978	protein_coding	CCNL2
ENST00000640621	ENSG00000108433	protein_coding	GOSR2		ENST00000493005	ENSG00000078114	protein_coding	NEBL
ENST00000640623	ENSG00000284543	lncRNA	LINC01226		ENST00000493008	ENSG00000165322	protein_coding	ARHGAP12
ENST00000640657	ENSG00000153187	protein_coding	HNRNPU		ENST00000493016	ENSG00000102804	protein_coding	TSC22D1
ENST00000640689	ENSG00000121897	protein_coding	LIAS		ENST00000493018	ENSG00000136942	protein_coding	RPL35
ENST00000640694	ENSG00000124313	protein_coding	IQSEC2		ENST00000493026	ENSG00000108671	protein_coding	PSMD11
ENST00000640709	ENSG00000108433	protein_coding	GOSR2		ENST00000493030	ENSG00000154370	protein_coding	TRIM11
ENST00000640715	ENSG00000117620	protein_coding	SLC35A3		ENST00000493033	ENSG00000241490	lncRNA	ENSG00000241490
ENST00000640732	ENSG00000117620	protein_coding	SLC35A3		ENST00000493034	ENSG00000100100	protein_coding	PIK3IP1
ENST00000640790	ENSG00000109911	protein_coding	ELP4		ENST00000493039	ENSG00000101138	protein_coding	CSTF1
ENST00000640799	ENSG00000143612	protein_coding	C1orf43		ENST00000493045	ENSG00000116698	protein_coding	SMG7
ENST00000640851	ENSG00000243335	protein_coding	KCTD7		ENST00000493048	ENSG00000155636	protein_coding	RBM45
ENST00000640871	ENSG00000108433	protein_coding	GOSR2		ENST00000493053	ENSG00000165629	protein_coding	ATP5F1C
ENST00000640880	ENSG00000138760	protein_coding	SCARB2		ENST00000493054	ENSG00000143258	protein_coding	USP21
ENST00000640888	ENSG00000121897	protein_coding	LIAS		ENST00000493055	ENSG00000114956	protein_coding	DGUOK
ENST00000640961	ENSG00000109911	protein_coding	ELP4		ENST00000493056	ENSG00000012223	protein_coding	LTF
ENST00000640967	ENSG00000082212	protein_coding	ME2		ENST00000493058	ENSG00000142330	protein_coding	CAPN10
ENST00000640977	ENSG00000166598	protein_coding	HSP90B1		ENST00000493059	ENSG00000105723	protein_coding	GSK3A
ENST00000641098	ENSG00000105443	protein_coding	CYTH2		ENST00000493060	ENSG00000143748	protein_coding	NVL
ENST00000641107	ENSG00000125944	protein_coding	HNRNPR		ENST00000493062	ENSG00000137776	protein_coding	SLTM
ENST00000641147	ENSG00000164073	protein_coding	MFSD8		ENST00000493076	ENSG00000100297	protein_coding	MCM5
ENST00000641308	ENSG00000284669	lncRNA	ENSG00000284669		ENST00000493100	ENSG00000173846	protein_coding	PLK3
ENST00000641314	ENSG00000092621	protein_coding	PHGDH		ENST00000493101	ENSG00000114013	protein_coding	CD86
ENST00000641330	ENSG00000284691	protein_coding	ENSG00000284691		ENST00000493111	ENSG00000189077	protein_coding	TMEM120A
ENST00000641388	ENSG00000164073	protein_coding	MFSD8		ENST00000493118	ENSG00000101473	protein_coding	ACOT8
ENST00000641389	ENSG00000167604	protein_coding	NFKBID		ENST00000493122	ENSG00000065150	protein_coding	IPO5
ENST00000641413	ENSG00000164073	protein_coding	MFSD8		ENST00000493138	ENSG00000143774	protein_coding	GUK1
ENST00000641434	ENSG00000164073	protein_coding	MFSD8		ENST00000493169	ENSG00000122085	protein_coding	MTERF4
ENST00000641534	ENSG00000233718	lncRNA	MYCNOS		ENST00000493170	ENSG00000076321	protein_coding	KLHL20
ENST00000641539	ENSG00000167747	transcribed_unitary_pseudogene	C19orf48P		ENST00000493171	ENSG00000168765	protein_coding	GSTM4
ENST00000641654	ENSG00000061987	protein_coding	MON2		ENST00000493174	ENSG00000165171	protein_coding	METTL27
ENST00000641709	ENSG00000108439	protein_coding	PNPO		ENST00000493185	ENSG00000122705	protein_coding	CLTA
ENST00000641748	ENSG00000164073	protein_coding	MFSD8		ENST00000493191	ENSG00000064961	protein_coding	HMG20B
ENST00000641795	ENSG00000075539	protein_coding	FRYL		ENST00000493194	ENSG00000148655	protein_coding	LRMDA
ENST00000641797	ENSG00000291144	lncRNA	ENSG00000291144		ENST00000493196	ENSG00000156253	protein_coding	RWDD2B
ENST00000641809	ENSG00000261024	transcribed_processed_pseudogene	GS1-279B7.1		ENST00000493197	ENSG00000175309	protein_coding	PHYKPL
ENST00000641811	ENSG00000092621	protein_coding	PHGDH		ENST00000493205	ENSG00000148334	protein_coding	PTGES2
ENST00000641815	ENSG00000166900	protein_coding	STX3		ENST00000493213	ENSG00000102225	protein_coding	CDK16
ENST00000641837	ENSG00000211895	IG_C_gene	IGHA1		ENST00000493216	ENSG00000099917	protein_coding	MED15
ENST00000641869	ENSG00000164073	protein_coding	MFSD8		ENST00000493217	ENSG00000166925	protein_coding	TSC22D4
ENST00000641911	ENSG00000109339	protein_coding	MAPK10		ENST00000493227	ENSG00000164654	protein_coding	MIOS
ENST00000641939	ENSG00000092621	protein_coding	PHGDH		ENST00000493230	ENSG00000174775	protein_coding	HRAS
ENST00000641948	ENSG00000185811	protein_coding	IKZF1		ENST00000493232	ENSG00000106009	protein_coding	BRAT1
ENST00000641986	ENSG00000213215	protein_coding	OR2F1		ENST00000493238	ENSG00000082996	protein_coding	RNF13
ENST00000642007	ENSG00000266714	protein_coding	MYO15B		ENST00000493242	ENSG00000131042	protein_coding	LILRB2
ENST00000642008	ENSG00000284691	protein_coding	ENSG00000284691		ENST00000493245	ENSG00000107159	protein_coding	CA9
ENST00000642017	ENSG00000108439	protein_coding	PNPO		ENST00000493251	ENSG00000189077	protein_coding	TMEM120A
ENST00000642040	ENSG00000073910	protein_coding	FRY		ENST00000493254	ENSG00000173198	protein_coding	CYSLTR1
ENST00000642042	ENSG00000164073	protein_coding	MFSD8		ENST00000493257	ENSG00000293489	transcribed_unitary_pseudogene	CMAHP_ENSG00000293489
ENST00000642087	ENSG00000284691	protein_coding	ENSG00000284691		ENST00000493260	ENSG00000105443	protein_coding	CYTH2
ENST00000642151	ENSG00000099949	protein_coding	LZTR1		ENST00000493269	ENSG00000146282	protein_coding	RARS2
ENST00000642169	ENSG00000127990	protein_coding	SGCE		ENST00000493270	ENSG00000128683	protein_coding	GAD1
ENST00000642195	ENSG00000171453	protein_coding	POLR1C		ENST00000493274	ENSG00000232119	protein_coding	MCTS1
ENST00000642198	ENSG00000198246	protein_coding	SLC29A3		ENST00000493287	ENSG00000242485	protein_coding	MRPL20
ENST00000642200	ENSG00000115355	protein_coding	CCDC88A		ENST00000493294	ENSG00000132535	protein_coding	DLG4
ENST00000642214	ENSG00000148019	protein_coding	CEP78		ENST00000493306	ENSG00000136826	protein_coding	KLF4
ENST00000642219	ENSG00000185811	protein_coding	IKZF1		ENST00000493321	ENSG00000140403	protein_coding	DNAJA4
ENST00000642227	ENSG00000110911	protein_coding	SLC11A2		ENST00000493322	ENSG00000106290	protein_coding	TAF6
ENST00000642241	ENSG00000114423	protein_coding	CBLB		ENST00000493324	ENSG00000151092	protein_coding	NGLY1
ENST00000642246	ENSG00000101347	protein_coding	SAMHD1		ENST00000493328	ENSG00000163867	protein_coding	ZMYM6
ENST00000642252	ENSG00000109323	protein_coding	MANBA		ENST00000493333	ENSG00000156504	protein_coding	PABIR2
ENST00000642259	ENSG00000162711	protein_coding	NLRP3		ENST00000493336	ENSG00000012779	protein_coding	ALOX5
ENST00000642274	ENSG00000011376	protein_coding	LARS2		ENST00000493344	ENSG00000115211	protein_coding	EIF2B4
ENST00000642285	ENSG00000168724	protein_coding	DNAJC21		ENST00000493352	ENSG00000166508	protein_coding	MCM7
ENST00000642304	ENSG00000171206	protein_coding	TRIM8		ENST00000493356	ENSG00000101132	protein_coding	PFDN4
ENST00000642319	ENSG00000230124	protein_coding	ACBD6		ENST00000493360	ENSG00000124383	protein_coding	MPHOSPH10
ENST00000642322	ENSG00000215301	protein_coding	DDX3X		ENST00000493364	ENSG00000101294	protein_coding	HM13
ENST00000642334	ENSG00000197912	protein_coding	SPG7		ENST00000493373	ENSG00000116288	protein_coding	PARK7
ENST00000642350	ENSG00000127616	protein_coding	SMARCA4		ENST00000493387	ENSG00000204392	protein_coding	LSM2
ENST00000642351	ENSG00000011198	protein_coding	ABHD5		ENST00000493391	ENSG00000186017	protein_coding	ZNF566
ENST00000642367	ENSG00000245532	lncRNA	NEAT1		ENST00000493395	ENSG00000168765	protein_coding	GSTM4
ENST00000642384	ENSG00000119866	protein_coding	BCL11A		ENST00000493401	ENSG00000177731	protein_coding	FLII
ENST00000642387	ENSG00000182899	protein_coding	RPL35A		ENST00000493402	ENSG00000023330	protein_coding	ALAS1
ENST00000642430	ENSG00000172922	protein_coding	RNASEH2C		ENST00000493404	ENSG00000204616	protein_coding	TRIM31
ENST00000642443	ENSG00000167522	protein_coding	ANKRD11		ENST00000493419	ENSG00000135679	protein_coding	MDM2
ENST00000642445	ENSG00000198836	protein_coding	OPA1		ENST00000493425	ENSG00000138785	protein_coding	INTS12
ENST00000642480	ENSG00000075624	protein_coding	ACTB		ENST00000493432	ENSG00000188313	protein_coding	PLSCR1
ENST00000642491	ENSG00000121075	protein_coding	TBX4		ENST00000493434	ENSG00000187688	protein_coding	TRPV2
ENST00000642498	ENSG00000100983	protein_coding	GSS		ENST00000493438	ENSG00000160271	protein_coding	RALGDS
ENST00000642508	ENSG00000127616	protein_coding	SMARCA4		ENST00000493441	ENSG00000185420	protein_coding	SMYD3
ENST00000642514	ENSG00000115355	protein_coding	CCDC88A		ENST00000493442	ENSG00000123575	protein_coding	FAM199X
ENST00000642556	ENSG00000113163	protein_coding	CERT1		ENST00000493446	ENSG00000164880	protein_coding	INTS1
ENST00000642561	ENSG00000103197	protein_coding	TSC2		ENST00000493452	ENSG00000136068	protein_coding	FLNB
ENST00000642563	ENSG00000115355	protein_coding	CCDC88A		ENST00000493459	ENSG00000152601	protein_coding	MBNL1
ENST00000642593	ENSG00000198836	protein_coding	OPA1		ENST00000493462	ENSG00000216718	processed_pseudogene	RPL21P68
ENST00000642595	ENSG00000186197	protein_coding	EDARADD		ENST00000493465	ENSG00000114388	protein_coding	NPRL2
ENST00000642600	ENSG00000167522	protein_coding	ANKRD11		ENST00000493467	ENSG00000165699	protein_coding	TSC1
ENST00000642603	ENSG00000187554	protein_coding	TLR5		ENST00000493468	ENSG00000196504	protein_coding	PRPF40A
ENST00000642616	ENSG00000101347	protein_coding	SAMHD1		ENST00000493471	ENSG00000100804	protein_coding	PSMB5
ENST00000642646	ENSG00000165699	protein_coding	TSC1		ENST00000493474	ENSG00000168297	protein_coding	PXK
ENST00000642664	ENSG00000171206	protein_coding	TRIM8		ENST00000493477	ENSG00000091483	protein_coding	FH
ENST00000642669	ENSG00000148019	protein_coding	CEP78		ENST00000493481	ENSG00000143156	protein_coding	NME7
ENST00000642671	ENSG00000090054	protein_coding	SPTLC1		ENST00000493482	ENSG00000147400	protein_coding	CETN2
ENST00000642675	ENSG00000168724	protein_coding	DNAJC21		ENST00000493484	ENSG00000181090	protein_coding	EHMT1
ENST00000642689	ENSG00000101266	protein_coding	CSNK2A1		ENST00000493490	ENSG00000107551	protein_coding	RASSF4
ENST00000642695	ENSG00000167522	protein_coding	ANKRD11		ENST00000493491	ENSG00000150995	protein_coding	ITPR1
ENST00000642714	ENSG00000130703	protein_coding	OSBPL2		ENST00000493504	ENSG00000293115	transcribed_processed_pseudogene	CENPBD2P_ENSG00000293115
ENST00000642716	ENSG00000197102	protein_coding	DYNC1H1		ENST00000493506	ENSG00000198720	protein_coding	ANKRD13B
ENST00000642728	ENSG00000103197	protein_coding	TSC2		ENST00000493511	ENSG00000115207	protein_coding	GTF3C2
ENST00000642744	ENSG00000133657	protein_coding	ATP13A3		ENST00000493517	ENSG00000161249	protein_coding	DMKN
ENST00000642763	ENSG00000215301	protein_coding	DDX3X		ENST00000493518	ENSG00000151893	protein_coding	CACUL1
ENST00000642789	ENSG00000167460	protein_coding	TPM4		ENST00000493522	ENSG00000064601	protein_coding	CTSA
ENST00000642814	ENSG00000197912	protein_coding	SPG7		ENST00000493523	ENSG00000135631	protein_coding	RAB11FIP5
ENST00000642817	ENSG00000186073	protein_coding	CDIN1		ENST00000493536	ENSG00000163597	lncRNA	SNHG16
ENST00000642835	ENSG00000177189	protein_coding	RPS6KA3		ENST00000493547	ENSG00000148985	protein_coding	PGAP2
ENST00000642836	ENSG00000168036	protein_coding	CTNNB1		ENST00000493550	ENSG00000198574	protein_coding	SH2D1B
ENST00000642851	ENSG00000168724	protein_coding	DNAJC21		ENST00000493560	ENSG00000143416	protein_coding	SELENBP1
ENST00000642875	ENSG00000157764	protein_coding	BRAF		ENST00000493576	ENSG00000075292	protein_coding	ZNF638
ENST00000642900	ENSG00000174780	protein_coding	SRP72		ENST00000493578	ENSG00000168395	protein_coding	ING5
ENST00000642909	ENSG00000164691	protein_coding	TAGAP		ENST00000493581	ENSG00000165272	protein_coding	AQP3
ENST00000642928	ENSG00000085063	protein_coding	CD59		ENST00000493583	ENSG00000068323	protein_coding	TFE3
ENST00000642942	ENSG00000082074	protein_coding	FYB1		ENST00000493587	ENSG00000132549	protein_coding	VPS13B
ENST00000642944	ENSG00000136143	protein_coding	SUCLA2		ENST00000493591	ENSG00000156515	protein_coding	HK1
ENST00000642953	ENSG00000101596	protein_coding	SMCHD1		ENST00000493596	ENSG00000099958	protein_coding	DERL3
ENST00000642959	ENSG00000180488	protein_coding	MIGA1		ENST00000493598	ENSG00000163714	protein_coding	U2SURP
ENST00000642987	ENSG00000163864	protein_coding	NMNAT3		ENST00000493599	ENSG00000080189	protein_coding	SLC35C2
ENST00000642999	ENSG00000021574	protein_coding	SPAST		ENST00000493600	ENSG00000177731	protein_coding	FLII
ENST00000643003	ENSG00000101347	protein_coding	SAMHD1		ENST00000493607	ENSG00000142864	protein_coding	SERBP1
ENST00000643010	ENSG00000065000	protein_coding	AP3D1		ENST00000493627	ENSG00000162599	protein_coding	NFIA
ENST00000643023	ENSG00000136143	protein_coding	SUCLA2		ENST00000493628	ENSG00000293434	transcribed_unitary_pseudogene	AHSA2P_ENSG00000293434
ENST00000643039	ENSG00000111203	protein_coding	ITFG2		ENST00000493631	ENSG00000229048	processed_pseudogene	DUTP1
ENST00000643042	ENSG00000198246	protein_coding	SLC29A3		ENST00000493637	ENSG00000165359	protein_coding	INTS6L
ENST00000643057	ENSG00000084754	protein_coding	HADHA		ENST00000493642	ENSG00000106144	protein_coding	CASP2
ENST00000643068	ENSG00000184508	protein_coding	HDDC3		ENST00000493643	ENSG00000130638	protein_coding	ATXN10
ENST00000643087	ENSG00000137462	protein_coding	TLR2		ENST00000493645	ENSG00000173200	protein_coding	PARP15
ENST00000643100	ENSG00000171206	protein_coding	TRIM8		ENST00000493646	ENSG00000055950	protein_coding	MRPL43
ENST00000643104	ENSG00000106367	protein_coding	AP1S1		ENST00000493648	ENSG00000177302	protein_coding	TOP3A
ENST00000643122	ENSG00000223609	protein_coding	HBD		ENST00000493650	ENSG00000126226	protein_coding	PCID2
ENST00000643123	ENSG00000110911	protein_coding	SLC11A2		ENST00000493651	ENSG00000122435	protein_coding	TRMT13
ENST00000643135	ENSG00000231721	lncRNA	LINC-PINT		ENST00000493657	ENSG00000169972	protein_coding	PUSL1
ENST00000643137	ENSG00000100416	protein_coding	TRMU		ENST00000493669	ENSG00000204138	protein_coding	PHACTR4
ENST00000643144	ENSG00000169359	protein_coding	SLC33A1		ENST00000493671	ENSG00000106635	protein_coding	BCL7B
ENST00000643159	ENSG00000136104	protein_coding	RNASEH2B		ENST00000493673	ENSG00000159377	protein_coding	PSMB4
ENST00000643168	ENSG00000171456	protein_coding	ASXL1		ENST00000493678	ENSG00000116288	protein_coding	PARK7
ENST00000643177	ENSG00000103197	protein_coding	TSC2		ENST00000493680	ENSG00000099968	protein_coding	BCL2L13
ENST00000643187	ENSG00000121879	protein_coding	PIK3CA		ENST00000493683	ENSG00000103549	protein_coding	RNF40
ENST00000643188	ENSG00000100983	protein_coding	GSS		ENST00000493688	ENSG00000291067	lncRNA	ENSG00000291067
ENST00000643208	ENSG00000127616	protein_coding	SMARCA4		ENST00000493690	ENSG00000148655	protein_coding	LRMDA
ENST00000643214	ENSG00000172922	protein_coding	RNASEH2C		ENST00000493694	ENSG00000113845	protein_coding	TIMMDC1
ENST00000643222	ENSG00000119866	protein_coding	BCL11A		ENST00000493697	ENSG00000147862	protein_coding	NFIB
ENST00000643231	ENSG00000198860	protein_coding	TSEN15		ENST00000493716	ENSG00000136521	protein_coding	NDUFB5
ENST00000643265	ENSG00000115355	protein_coding	CCDC88A		ENST00000493719	ENSG00000122033	protein_coding	MTIF3
ENST00000643288	ENSG00000203711	lncRNA	LINC02901		ENST00000493720	ENSG00000081307	protein_coding	UBA5
ENST00000643299	ENSG00000106070	protein_coding	GRB10		ENST00000493730	ENSG00000176248	protein_coding	ANAPC2
ENST00000643322	ENSG00000114423	protein_coding	CBLB		ENST00000493732	ENSG00000113971	protein_coding	NPHP3
ENST00000643329	ENSG00000198836	protein_coding	OPA1		ENST00000493744	ENSG00000087460	protein_coding	GNAS
ENST00000643339	ENSG00000100092	protein_coding	SH3BP1		ENST00000493763	ENSG00000146223	protein_coding	RPL7L1
ENST00000643342	ENSG00000166340	protein_coding	TPP1		ENST00000493765	ENSG00000102524	protein_coding	TNFSF13B
ENST00000643348	ENSG00000197969	protein_coding	VPS13A		ENST00000493770	ENSG00000134900	protein_coding	TPP2
ENST00000643375	ENSG00000115355	protein_coding	CCDC88A		ENST00000493772	ENSG00000125520	protein_coding	SLC2A4RG
ENST00000643376	ENSG00000171206	protein_coding	TRIM8		ENST00000493773	ENSG00000084676	protein_coding	NCOA1
ENST00000643395	ENSG00000100150	protein_coding	DEPDC5		ENST00000493787	ENSG00000156042	protein_coding	CFAP70
ENST00000643412	ENSG00000130703	protein_coding	OSBPL2		ENST00000493792	ENSG00000171853	protein_coding	TRAPPC12
ENST00000643437	ENSG00000197102	protein_coding	DYNC1H1		ENST00000493793	ENSG00000085832	protein_coding	EPS15
ENST00000643438	ENSG00000074800	protein_coding	ENO1		ENST00000493802	ENSG00000162645	protein_coding	GBP2
ENST00000643439	ENSG00000166340	protein_coding	TPP1		ENST00000493812	ENSG00000223776	lncRNA	LGALS8-AS1
ENST00000643453	ENSG00000163635	protein_coding	ATXN7		ENST00000493814	ENSG00000143612	protein_coding	C1orf43
ENST00000643477	ENSG00000011198	protein_coding	ABHD5		ENST00000493815	ENSG00000196923	protein_coding	PDLIM7
ENST00000643479	ENSG00000166340	protein_coding	TPP1		ENST00000493821	ENSG00000162601	protein_coding	MYSM1
ENST00000643502	ENSG00000100983	protein_coding	GSS		ENST00000493826	ENSG00000058063	protein_coding	ATP11B
ENST00000643508	ENSG00000197102	protein_coding	DYNC1H1		ENST00000493827	ENSG00000129749	protein_coding	CHRNA10
ENST00000643516	ENSG00000166340	protein_coding	TPP1		ENST00000493831	ENSG00000006468	protein_coding	ETV1
ENST00000643523	ENSG00000133816	protein_coding	MICAL2		ENST00000493834	ENSG00000143409	protein_coding	MINDY1
ENST00000643525	ENSG00000104687	protein_coding	GSR		ENST00000493847	ENSG00000119321	protein_coding	FKBP15
ENST00000643534	ENSG00000127616	protein_coding	SMARCA4		ENST00000493849	ENSG00000158864	protein_coding	NDUFS2
ENST00000643561	ENSG00000145354	protein_coding	CISD2		ENST00000493850	ENSG00000106003	protein_coding	LFNG
ENST00000643591	ENSG00000197102	protein_coding	DYNC1H1		ENST00000493853	ENSG00000131051	protein_coding	RBM39
ENST00000643612	ENSG00000186073	protein_coding	CDIN1		ENST00000493861	ENSG00000164398	protein_coding	ACSL6
ENST00000643617	ENSG00000105321	protein_coding	CCDC9		ENST00000493866	ENSG00000136521	protein_coding	NDUFB5
ENST00000643623	ENSG00000111913	protein_coding	RIPOR2		ENST00000493867	ENSG00000143569	protein_coding	UBAP2L
ENST00000643649	ENSG00000197912	protein_coding	SPG7		ENST00000493878	ENSG00000157259	protein_coding	GATAD1
ENST00000643653	ENSG00000104687	protein_coding	GSR		ENST00000493884	ENSG00000163565	protein_coding	IFI16
ENST00000643672	ENSG00000144659	protein_coding	SLC25A38		ENST00000493886	ENSG00000165280	protein_coding	VCP
ENST00000643682	ENSG00000136104	protein_coding	RNASEH2B		ENST00000493893	ENSG00000093010	protein_coding	COMT
ENST00000643702	ENSG00000198860	protein_coding	TSEN15		ENST00000493897	ENSG00000196372	protein_coding	ASB13
ENST00000643710	ENSG00000099949	protein_coding	LZTR1		ENST00000493902	ENSG00000103496	protein_coding	STX4
ENST00000643721	ENSG00000171206	protein_coding	TRIM8		ENST00000493903	ENSG00000122034	protein_coding	GTF3A
ENST00000643729	ENSG00000197102	protein_coding	DYNC1H1		ENST00000493905	ENSG00000102393	protein_coding	GLA
ENST00000643734	ENSG00000197912	protein_coding	SPG7		ENST00000493912	ENSG00000152463	protein_coding	OLAH
ENST00000643737	ENSG00000198836	protein_coding	OPA1		ENST00000493918	ENSG00000168137	protein_coding	SETD5
ENST00000643795	ENSG00000147224	protein_coding	PRPS1		ENST00000493922	ENSG00000106443	protein_coding	PHF14
ENST00000643799	ENSG00000171453	protein_coding	POLR1C		ENST00000493924	ENSG00000064201	protein_coding	TSPAN32
ENST00000643807	ENSG00000293489	transcribed_unitary_pseudogene	CMAHP_ENSG00000293489		ENST00000493945	ENSG00000075624	protein_coding	ACTB
ENST00000643809	ENSG00000147481	protein_coding	SNTG1		ENST00000493946	ENSG00000148834	protein_coding	GSTO1
ENST00000643820	ENSG00000215301	protein_coding	DDX3X		ENST00000493953	ENSG00000064225	protein_coding	ST3GAL6
ENST00000643821	ENSG00000215301	protein_coding	DDX3X		ENST00000493960	ENSG00000163946	protein_coding	TASOR
ENST00000643825	ENSG00000101347	protein_coding	SAMHD1		ENST00000493968	ENSG00000148362	protein_coding	PAXX
ENST00000643839	ENSG00000149231	protein_coding	CCDC82		ENST00000493970	ENSG00000106330	protein_coding	MOSPD3
ENST00000643857	ENSG00000127616	protein_coding	SMARCA4		ENST00000493972	ENSG00000089195	protein_coding	TRMT6
ENST00000643859	ENSG00000065883	protein_coding	CDK13		ENST00000493973	ENSG00000127948	protein_coding	POR
ENST00000643913	ENSG00000293434	transcribed_unitary_pseudogene	AHSA2P_ENSG00000293434		ENST00000493979	ENSG00000161249	protein_coding	DMKN
ENST00000643915	ENSG00000065883	protein_coding	CDK13		ENST00000494000	ENSG00000075420	protein_coding	FNDC3B
ENST00000643918	ENSG00000101347	protein_coding	SAMHD1		ENST00000494002	ENSG00000174891	protein_coding	RSRC1
ENST00000643920	ENSG00000253352	protein_coding	TUG1		ENST00000494018	ENSG00000025434	protein_coding	NR1H3
ENST00000643923	ENSG00000168394	protein_coding	TAP1		ENST00000494019	ENSG00000049541	protein_coding	RFC2
ENST00000643927	ENSG00000166501	protein_coding	PRKCB		ENST00000494031	ENSG00000011332	protein_coding	DPF1
ENST00000643929	ENSG00000127616	protein_coding	SMARCA4		ENST00000494047	ENSG00000163918	protein_coding	RFC4
ENST00000643939	ENSG00000001084	protein_coding	GCLC		ENST00000494058	ENSG00000204351	protein_coding	SKIC2
ENST00000643980	ENSG00000101266	protein_coding	CSNK2A1		ENST00000494062	ENSG00000133104	protein_coding	SPART
ENST00000643988	ENSG00000136883	protein_coding	KIF12		ENST00000494073	ENSG00000183918	protein_coding	SH2D1A
ENST00000643996	ENSG00000112855	protein_coding	HARS2		ENST00000494074	ENSG00000143198	protein_coding	MGST3
ENST00000644003	ENSG00000101266	protein_coding	CSNK2A1		ENST00000494076	ENSG00000136270	protein_coding	TBRG4
ENST00000644006	ENSG00000100416	protein_coding	TRMU		ENST00000494080	ENSG00000168071	protein_coding	CCDC88B
ENST00000644009	ENSG00000169660	protein_coding	HEXD		ENST00000494081	ENSG00000087460	protein_coding	GNAS
ENST00000644016	ENSG00000126091	protein_coding	ST3GAL3		ENST00000494088	ENSG00000163681	protein_coding	SLMAP
ENST00000644030	ENSG00000138411	protein_coding	HECW2		ENST00000494092	ENSG00000178028	protein_coding	DMAP1
ENST00000644032	ENSG00000142347	protein_coding	MYO1F		ENST00000494097	ENSG00000015475	protein_coding	BID
ENST00000644065	ENSG00000127616	protein_coding	SMARCA4		ENST00000494098	ENSG00000088826	protein_coding	SMOX
ENST00000644077	ENSG00000111642	protein_coding	CHD4		ENST00000494101	ENSG00000156860	protein_coding	FBRS
ENST00000644120	ENSG00000157764	protein_coding	BRAF		ENST00000494111	ENSG00000182118	protein_coding	FAM89A
ENST00000644128	ENSG00000113163	protein_coding	CERT1		ENST00000494112	ENSG00000081307	protein_coding	UBA5
ENST00000644140	ENSG00000090054	protein_coding	SPTLC1		ENST00000494124	ENSG00000137145	protein_coding	DENND4C
ENST00000644144	ENSG00000106992	protein_coding	AK1		ENST00000494126	ENSG00000175309	protein_coding	PHYKPL
ENST00000644151	ENSG00000166340	protein_coding	TPP1		ENST00000494131	ENSG00000166347	protein_coding	CYB5A
ENST00000644159	ENSG00000109323	protein_coding	MANBA		ENST00000494133	ENSG00000198105	protein_coding	ZNF248
ENST00000644167	ENSG00000165475	protein_coding	CRYL1		ENST00000494138	ENSG00000232671	lncRNA	ZNF687-AS1
ENST00000644178	ENSG00000124570	protein_coding	SERPINB6		ENST00000494142	ENSG00000125505	protein_coding	MBOAT7
ENST00000644204	ENSG00000140416	protein_coding	TPM1		ENST00000494144	ENSG00000107771	protein_coding	CCSER2
ENST00000644210	ENSG00000197912	protein_coding	SPG7		ENST00000494153	ENSG00000101294	protein_coding	HM13
ENST00000644250	ENSG00000101347	protein_coding	SAMHD1		ENST00000494157	ENSG00000108602	protein_coding	ALDH3A1
ENST00000644267	ENSG00000127616	protein_coding	SMARCA4		ENST00000494161	ENSG00000163832	protein_coding	ELP6
ENST00000644281	ENSG00000197912	protein_coding	SPG7		ENST00000494171	ENSG00000155749	protein_coding	FLACC1
ENST00000644285	ENSG00000167522	protein_coding	ANKRD11		ENST00000494174	ENSG00000125967	protein_coding	NECAB3
ENST00000644290	ENSG00000127616	protein_coding	SMARCA4		ENST00000494176	ENSG00000149499	protein_coding	EML3
ENST00000644317	ENSG00000163161	protein_coding	ERCC3		ENST00000494190	ENSG00000158417	protein_coding	EIF5B
ENST00000644327	ENSG00000127616	protein_coding	SMARCA4		ENST00000494208	ENSG00000100678	protein_coding	SLC8A3
ENST00000644329	ENSG00000103197	protein_coding	TSC2		ENST00000494214	ENSG00000233527	lncRNA	ZNF529-AS1
ENST00000644352	ENSG00000111642	protein_coding	CHD4		ENST00000494218	ENSG00000132702	protein_coding	HAPLN2
ENST00000644362	ENSG00000102144	protein_coding	PGK1		ENST00000494242	ENSG00000092203	protein_coding	TOX4
ENST00000644370	ENSG00000101347	protein_coding	SAMHD1		ENST00000494249	ENSG00000181090	protein_coding	EHMT1
ENST00000644371	ENSG00000011198	protein_coding	ABHD5		ENST00000494257	ENSG00000162591	protein_coding	MEGF6
ENST00000644377	ENSG00000113163	protein_coding	CERT1		ENST00000494258	ENSG00000003402	protein_coding	CFLAR
ENST00000644386	ENSG00000101126	protein_coding	ADNP		ENST00000494263	ENSG00000135929	protein_coding	CYP27A1
ENST00000644411	ENSG00000111913	protein_coding	RIPOR2		ENST00000494270	ENSG00000269609	lncRNA	C10orf95-AS1
ENST00000644418	ENSG00000141068	protein_coding	KSR1		ENST00000494278	ENSG00000071859	protein_coding	FAM50A
ENST00000644420	ENSG00000136104	protein_coding	RNASEH2B		ENST00000494284	ENSG00000118482	protein_coding	PHF3
ENST00000644456	ENSG00000115355	protein_coding	CCDC88A		ENST00000494290	ENSG00000137106	protein_coding	GRHPR
ENST00000644464	ENSG00000197912	protein_coding	SPG7		ENST00000494297	ENSG00000144867	protein_coding	SRPRB
ENST00000644471	ENSG00000125257	protein_coding	ABCC4		ENST00000494302	ENSG00000089820	protein_coding	ARHGAP4
ENST00000644479	ENSG00000198860	protein_coding	TSEN15		ENST00000494306	ENSG00000135940	protein_coding	COX5B
ENST00000644531	ENSG00000235453	protein_coding	SMIM27		ENST00000494312	ENSG00000122952	protein_coding	ZWINT
ENST00000644535	ENSG00000130703	protein_coding	OSBPL2		ENST00000494313	ENSG00000165272	protein_coding	AQP3
ENST00000644561	ENSG00000065883	protein_coding	CDK13		ENST00000494317	ENSG00000148346	protein_coding	LCN2
ENST00000644572	ENSG00000171206	protein_coding	TRIM8		ENST00000494319	ENSG00000155363	protein_coding	MOV10
ENST00000644612	ENSG00000232998	lncRNA	VPS13A-AS1		ENST00000494326	ENSG00000080293	protein_coding	SCTR
ENST00000644629	ENSG00000198836	protein_coding	OPA1		ENST00000494333	ENSG00000080345	protein_coding	RIF1
ENST00000644630	ENSG00000115355	protein_coding	CCDC88A		ENST00000494334	ENSG00000108821	protein_coding	COL1A1
ENST00000644642	ENSG00000147224	protein_coding	PRPS1		ENST00000494339	ENSG00000114030	protein_coding	KPNA1
ENST00000644694	ENSG00000100983	protein_coding	GSS		ENST00000494343	ENSG00000146192	protein_coding	FGD2
ENST00000644698	ENSG00000185010	protein_coding	F8		ENST00000494347	ENSG00000198408	protein_coding	OGA
ENST00000644706	ENSG00000285498	TEC	ENSG00000285498		ENST00000494349	ENSG00000002933	protein_coding	TMEM176A
ENST00000644748	ENSG00000197912	protein_coding	SPG7		ENST00000494357	ENSG00000197343	protein_coding	ZNF655
ENST00000644773	ENSG00000253352	protein_coding	TUG1		ENST00000494361	ENSG00000123130	protein_coding	ACOT9
ENST00000644777	ENSG00000124570	protein_coding	SERPINB6		ENST00000494365	ENSG00000163702	protein_coding	IL17RC
ENST00000644809	ENSG00000115355	protein_coding	CCDC88A		ENST00000494366	ENSG00000007392	protein_coding	LUC7L
ENST00000644841	ENSG00000198836	protein_coding	OPA1		ENST00000494371	ENSG00000135775	protein_coding	COG2
ENST00000644850	ENSG00000196776	protein_coding	CD47		ENST00000494389	ENSG00000144395	protein_coding	CCDC150
ENST00000644881	ENSG00000197102	protein_coding	DYNC1H1		ENST00000494397	ENSG00000089820	protein_coding	ARHGAP4
ENST00000644893	ENSG00000177189	protein_coding	RPS6KA3		ENST00000494399	ENSG00000126088	protein_coding	UROD
ENST00000644912	ENSG00000113163	protein_coding	CERT1		ENST00000494400	ENSG00000185104	protein_coding	FAF1
ENST00000644914	ENSG00000171206	protein_coding	TRIM8		ENST00000494410	ENSG00000026103	protein_coding	FAS
ENST00000644916	ENSG00000117523	protein_coding	PRRC2C		ENST00000494412	ENSG00000184220	protein_coding	CMSS1
ENST00000644930	ENSG00000197912	protein_coding	SPG7		ENST00000494426	ENSG00000169583	protein_coding	CLIC3
ENST00000644935	ENSG00000100106	protein_coding	TRIOBP		ENST00000494429	ENSG00000178691	protein_coding	SUZ12
ENST00000644958	ENSG00000215301	protein_coding	DDX3X		ENST00000494433	ENSG00000165672	protein_coding	PRDX3
ENST00000644963	ENSG00000127616	protein_coding	SMARCA4		ENST00000494448	ENSG00000149499	protein_coding	EML3
ENST00000644974	ENSG00000141068	protein_coding	KSR1		ENST00000494454	ENSG00000184470	protein_coding	TXNRD2
ENST00000644979	ENSG00000171206	protein_coding	TRIM8		ENST00000494461	ENSG00000160445	protein_coding	ZER1
ENST00000645005	ENSG00000111642	protein_coding	CHD4		ENST00000494463	ENSG00000117090	protein_coding	SLAMF1
ENST00000645012	ENSG00000126091	protein_coding	ST3GAL3		ENST00000494465	ENSG00000168397	protein_coding	ATG4B
ENST00000645020	ENSG00000166340	protein_coding	TPP1		ENST00000494469	ENSG00000134744	protein_coding	TUT4
ENST00000645061	ENSG00000127616	protein_coding	SMARCA4		ENST00000494484	ENSG00000196262	protein_coding	PPIA
ENST00000645075	ENSG00000106070	protein_coding	GRB10		ENST00000494489	ENSG00000254901	protein_coding	BORCS8
ENST00000645099	ENSG00000133835	protein_coding	HSD17B4		ENST00000494499	ENSG00000108039	protein_coding	XPNPEP1
ENST00000645132	ENSG00000095303	protein_coding	PTGS1		ENST00000494504	ENSG00000186625	protein_coding	KATNA1
ENST00000645147	ENSG00000147138	protein_coding	GPR174		ENST00000494506	ENSG00000101084	protein_coding	RAB5IF
ENST00000645190	ENSG00000100416	protein_coding	TRMU		ENST00000494507	ENSG00000197635	protein_coding	DPP4
ENST00000645191	ENSG00000175354	protein_coding	PTPN2		ENST00000494508	ENSG00000067066	protein_coding	SP100
ENST00000645199	ENSG00000111642	protein_coding	CHD4		ENST00000494517	ENSG00000173230	protein_coding	GOLGB1
ENST00000645212	ENSG00000167522	protein_coding	ANKRD11		ENST00000494526	ENSG00000134452	protein_coding	FBH1
ENST00000645224	ENSG00000119866	protein_coding	BCL11A		ENST00000494543	ENSG00000054267	protein_coding	ARID4B
ENST00000645235	ENSG00000261040	transcribed_unitary_pseudogene	WFDC21P		ENST00000494549	ENSG00000138107	protein_coding	ACTR1A
ENST00000645237	ENSG00000125257	protein_coding	ABCC4		ENST00000494553	ENSG00000127084	protein_coding	FGD3
ENST00000645249	ENSG00000101266	protein_coding	CSNK2A1		ENST00000494554	ENSG00000237649	protein_coding	KIFC1
ENST00000645260	ENSG00000101266	protein_coding	CSNK2A1		ENST00000494557	ENSG00000132155	protein_coding	RAF1
ENST00000645274	ENSG00000084754	protein_coding	HADHA		ENST00000494571	ENSG00000144848	protein_coding	ATG3
ENST00000645292	ENSG00000095777	protein_coding	MYO3A		ENST00000494576	ENSG00000134882	protein_coding	UBAC2
ENST00000645300	ENSG00000122406	protein_coding	RPL5		ENST00000494584	ENSG00000130717	protein_coding	UCK1
ENST00000645311	ENSG00000115355	protein_coding	CCDC88A		ENST00000494593	ENSG00000084207	protein_coding	GSTP1
ENST00000645319	ENSG00000133657	protein_coding	ATP13A3		ENST00000494596	ENSG00000165644	protein_coding	COMTD1
ENST00000645323	ENSG00000196352	protein_coding	CD55		ENST00000494601	ENSG00000128708	protein_coding	HAT1
ENST00000645328	ENSG00000100983	protein_coding	GSS		ENST00000494604	ENSG00000005059	protein_coding	MCUB
ENST00000645334	ENSG00000101266	protein_coding	CSNK2A1		ENST00000494615	ENSG00000138029	protein_coding	HADHB
ENST00000645348	ENSG00000109323	protein_coding	MANBA		ENST00000494633	ENSG00000125875	protein_coding	TBC1D20
ENST00000645371	ENSG00000048707	protein_coding	VPS13D		ENST00000494642	ENSG00000143507	protein_coding	DUSP10
ENST00000645387	ENSG00000127616	protein_coding	SMARCA4		ENST00000494658	ENSG00000106263	protein_coding	EIF3B
ENST00000645406	ENSG00000144747	protein_coding	TMF1		ENST00000494664	ENSG00000113845	protein_coding	TIMMDC1
ENST00000645407	ENSG00000100150	protein_coding	DEPDC5		ENST00000494666	ENSG00000163536	protein_coding	SERPINI1
ENST00000645409	ENSG00000102974	protein_coding	CTCF		ENST00000494686	ENSG00000104892	protein_coding	KLC3
ENST00000645434	ENSG00000187554	protein_coding	TLR5		ENST00000494689	ENSG00000135778	protein_coding	NTPCR
ENST00000645453	ENSG00000266714	protein_coding	MYO15B		ENST00000494699	ENSG00000115694	protein_coding	STK25
ENST00000645513	ENSG00000111203	protein_coding	ITFG2		ENST00000494718	ENSG00000179222	protein_coding	MAGED1
ENST00000645532	ENSG00000125257	protein_coding	ABCC4		ENST00000494720	ENSG00000127837	protein_coding	AAMP
ENST00000645543	ENSG00000291194	lncRNA	ENSG00000291194		ENST00000494724	ENSG00000160856	protein_coding	FCRL3
ENST00000645553	ENSG00000198836	protein_coding	OPA1		ENST00000494733	ENSG00000171914	protein_coding	TLN2
ENST00000645565	ENSG00000010278	protein_coding	CD9		ENST00000494736	ENSG00000146731	protein_coding	CCT6A
ENST00000645576	ENSG00000075624	protein_coding	ACTB		ENST00000494748	ENSG00000078808	protein_coding	SDF4
ENST00000645580	ENSG00000124570	protein_coding	SERPINB6		ENST00000494751	ENSG00000112514	protein_coding	CUTA
ENST00000645609	ENSG00000074800	protein_coding	ENO1		ENST00000494752	ENSG00000000419	protein_coding	DPM1
ENST00000645620	ENSG00000166340	protein_coding	TPP1		ENST00000494754	ENSG00000018408	protein_coding	WWTR1
ENST00000645681	ENSG00000156603	protein_coding	MED19		ENST00000494765	ENSG00000088035	protein_coding	ALG6
ENST00000645686	ENSG00000101849	protein_coding	TBL1X		ENST00000494771	ENSG00000163584	protein_coding	RPL22L1
ENST00000645688	ENSG00000171456	protein_coding	ASXL1		ENST00000494774	ENSG00000136279	protein_coding	DBNL
ENST00000645699	ENSG00000102974	protein_coding	CTCF		ENST00000494777	ENSG00000144589	protein_coding	STK11IP
ENST00000645744	ENSG00000006071	protein_coding	ABCC8		ENST00000494787	ENSG00000182473	protein_coding	EXOC7
ENST00000645763	ENSG00000168036	protein_coding	CTNNB1		ENST00000494795	ENSG00000100347	protein_coding	SAMM50
ENST00000645799	ENSG00000099956	protein_coding	SMARCB1		ENST00000494796	ENSG00000186818	protein_coding	LILRB4
ENST00000645826	ENSG00000065883	protein_coding	CDK13		ENST00000494797	ENSG00000143153	protein_coding	ATP1B1
ENST00000645835	ENSG00000172922	protein_coding	RNASEH2C		ENST00000494799	ENSG00000026103	protein_coding	FAS
ENST00000645842	ENSG00000197912	protein_coding	SPG7		ENST00000494801	ENSG00000133142	protein_coding	TCEAL4
ENST00000645843	ENSG00000164074	protein_coding	ABHD18		ENST00000494804	ENSG00000104320	protein_coding	NBN
ENST00000645858	ENSG00000165272	protein_coding	AQP3		ENST00000494812	ENSG00000198176	protein_coding	TFDP1
ENST00000645895	ENSG00000155906	protein_coding	RMND1		ENST00000494815	ENSG00000214063	protein_coding	TSPAN4
ENST00000645912	ENSG00000136104	protein_coding	RNASEH2B		ENST00000494816	ENSG00000204371	protein_coding	EHMT2
ENST00000645944	ENSG00000197912	protein_coding	SPG7		ENST00000494819	ENSG00000137947	protein_coding	GTF2B
ENST00000645952	ENSG00000197912	protein_coding	SPG7		ENST00000494836	ENSG00000174851	protein_coding	YIF1A
ENST00000645953	ENSG00000134480	protein_coding	CCNH		ENST00000494854	ENSG00000164054	protein_coding	SHISA5
ENST00000645966	ENSG00000110436	protein_coding	SLC1A2		ENST00000494862	ENSG00000115677	protein_coding	HDLBP
ENST00000645969	ENSG00000115355	protein_coding	CCDC88A		ENST00000494864	ENSG00000138061	protein_coding	CYP1B1
ENST00000645984	ENSG00000110436	protein_coding	SLC1A2		ENST00000494876	ENSG00000059377	protein_coding	TBXAS1
ENST00000645999	ENSG00000159023	protein_coding	EPB41		ENST00000494906	ENSG00000073792	protein_coding	IGF2BP2
ENST00000646012	ENSG00000074803	protein_coding	SLC12A1		ENST00000494910	ENSG00000137959	protein_coding	IFI44L
ENST00000646020	ENSG00000156313	protein_coding	RPGR		ENST00000494912	ENSG00000102125	protein_coding	TAFAZZIN
ENST00000646021	ENSG00000253352	protein_coding	TUG1		ENST00000494914	ENSG00000132437	protein_coding	DDC
ENST00000646025	ENSG00000057663	protein_coding	ATG5		ENST00000494918	ENSG00000108587	protein_coding	GOSR1
ENST00000646031	ENSG00000084754	protein_coding	HADHA		ENST00000494920	ENSG00000004487	protein_coding	KDM1A
ENST00000646038	ENSG00000166436	protein_coding	TRIM66		ENST00000494922	ENSG00000170634	protein_coding	ACYP2
ENST00000646049	ENSG00000197879	protein_coding	MYO1C		ENST00000494926	ENSG00000162604	protein_coding	TM2D1
ENST00000646050	ENSG00000149231	protein_coding	CCDC82		ENST00000494942	ENSG00000158062	protein_coding	UBXN11
ENST00000646065	ENSG00000133816	protein_coding	MICAL2		ENST00000494946	ENSG00000103363	protein_coding	ELOB
ENST00000646066	ENSG00000101347	protein_coding	SAMHD1		ENST00000494949	ENSG00000158186	protein_coding	MRAS
ENST00000646124	ENSG00000099949	protein_coding	LZTR1		ENST00000494959	ENSG00000169994	protein_coding	MYO7B
ENST00000646156	ENSG00000074800	protein_coding	ENO1		ENST00000494961	ENSG00000147010	protein_coding	SH3KBP1
ENST00000646183	ENSG00000127616	protein_coding	SMARCA4		ENST00000494976	ENSG00000136560	protein_coding	TANK
ENST00000646188	ENSG00000171453	protein_coding	POLR1C		ENST00000494979	ENSG00000019169	protein_coding	MARCO
ENST00000646222	ENSG00000174780	protein_coding	SRP72		ENST00000494980	ENSG00000083937	protein_coding	CHMP2B
ENST00000646236	ENSG00000127616	protein_coding	SMARCA4		ENST00000494983	ENSG00000118260	protein_coding	CREB1
ENST00000646277	ENSG00000198836	protein_coding	OPA1		ENST00000494984	ENSG00000172053	protein_coding	QARS1
ENST00000646279	ENSG00000136104	protein_coding	RNASEH2B		ENST00000494993	ENSG00000184508	protein_coding	HDDC3
ENST00000646282	ENSG00000122257	protein_coding	RBBP6		ENST00000495001	ENSG00000120029	protein_coding	ARMH3
ENST00000646297	ENSG00000198860	protein_coding	TSEN15		ENST00000495015	ENSG00000086061	protein_coding	DNAJA1
ENST00000646349	ENSG00000171206	protein_coding	TRIM8		ENST00000495017	ENSG00000186654	protein_coding	PRR5
ENST00000646394	ENSG00000125779	protein_coding	PANK2		ENST00000495050	ENSG00000134330	protein_coding	IAH1
ENST00000646418	ENSG00000197102	protein_coding	DYNC1H1		ENST00000495071	ENSG00000102710	protein_coding	SUPT20H
ENST00000646443	ENSG00000101266	protein_coding	CSNK2A1		ENST00000495083	ENSG00000014641	protein_coding	MDH1
ENST00000646444	ENSG00000082074	protein_coding	FYB1		ENST00000495089	ENSG00000144802	protein_coding	NFKBIZ
ENST00000646454	ENSG00000197912	protein_coding	SPG7		ENST00000495092	ENSG00000120699	protein_coding	EXOSC8
ENST00000646483	ENSG00000084754	protein_coding	HADHA		ENST00000495096	ENSG00000099889	protein_coding	ARVCF
ENST00000646492	ENSG00000175354	protein_coding	PTPN2		ENST00000495112	ENSG00000211460	protein_coding	TSN
ENST00000646496	ENSG00000253352	protein_coding	TUG1		ENST00000495116	ENSG00000239382	protein_coding	ALKBH6
ENST00000646519	ENSG00000124813	protein_coding	RUNX2		ENST00000495119	ENSG00000065243	protein_coding	PKN2
ENST00000646533	ENSG00000186073	protein_coding	CDIN1		ENST00000495126	ENSG00000163534	protein_coding	FCRL1
ENST00000646548	ENSG00000157540	protein_coding	DYRK1A		ENST00000495130	ENSG00000078403	protein_coding	MLLT10
ENST00000646557	ENSG00000103197	protein_coding	TSC2		ENST00000495131	ENSG00000117228	protein_coding	GBP1
ENST00000646558	ENSG00000100888	protein_coding	CHD8		ENST00000495132	ENSG00000138190	protein_coding	EXOC6
ENST00000646564	ENSG00000053918	protein_coding	KCNQ1		ENST00000495142	ENSG00000099949	protein_coding	LZTR1
ENST00000646579	ENSG00000174780	protein_coding	SRP72		ENST00000495145	ENSG00000186283	protein_coding	TOR3A
ENST00000646597	ENSG00000172922	protein_coding	RNASEH2C		ENST00000495146	ENSG00000084733	protein_coding	RAB10
ENST00000646610	ENSG00000177189	protein_coding	RPS6KA3		ENST00000495166	ENSG00000128581	protein_coding	IFT22
ENST00000646620	ENSG00000184508	protein_coding	HDDC3		ENST00000495168	ENSG00000171703	protein_coding	TCEA2
ENST00000646627	ENSG00000215301	protein_coding	DDX3X		ENST00000495171	ENSG00000293380	transcribed_unitary_pseudogene	ADAM3A_ENSG00000293380
ENST00000646635	ENSG00000249145	lncRNA	LINC02517		ENST00000495183	ENSG00000206503	protein_coding	HLA-A
ENST00000646643	ENSG00000125656	protein_coding	CLPP		ENST00000495184	ENSG00000107099	protein_coding	DOCK8
ENST00000646648	ENSG00000070081	protein_coding	NUCB2		ENST00000495186	ENSG00000147155	protein_coding	EBP
ENST00000646667	ENSG00000092439	protein_coding	TRPM7		ENST00000495195	ENSG00000142621	protein_coding	FHAD1
ENST00000646673	ENSG00000101347	protein_coding	SAMHD1		ENST00000495197	ENSG00000226086	processed_pseudogene	EIF3LP3
ENST00000646679	ENSG00000215301	protein_coding	DDX3X		ENST00000495198	ENSG00000153006	protein_coding	SREK1IP1
ENST00000646708	ENSG00000144747	protein_coding	TMF1		ENST00000495205	ENSG00000116857	protein_coding	TMEM9
ENST00000646716	ENSG00000197912	protein_coding	SPG7		ENST00000495217	ENSG00000141956	protein_coding	PRDM15
ENST00000646723	ENSG00000099956	protein_coding	SMARCB1		ENST00000495234	ENSG00000160323	protein_coding	ADAMTS13
ENST00000646735	ENSG00000100983	protein_coding	GSS		ENST00000495239	ENSG00000115977	protein_coding	AAK1
ENST00000646740	ENSG00000110911	protein_coding	SLC11A2		ENST00000495242	ENSG00000047648	protein_coding	ARHGAP6
ENST00000646746	ENSG00000127616	protein_coding	SMARCA4		ENST00000495254	ENSG00000137965	protein_coding	IFI44
ENST00000646748	ENSG00000293473	transcribed_unitary_pseudogene	CENPBD1P_ENSG00000293473		ENST00000495258	ENSG00000068400	protein_coding	GRIPAP1
ENST00000646757	ENSG00000171206	protein_coding	TRIM8		ENST00000495261	ENSG00000198836	protein_coding	OPA1
ENST00000646771	ENSG00000102974	protein_coding	CTCF		ENST00000495265	ENSG00000028310	protein_coding	BRD9
ENST00000646796	ENSG00000115355	protein_coding	CCDC88A		ENST00000495267	ENSG00000005483	protein_coding	KMT2E
ENST00000646838	ENSG00000167522	protein_coding	ANKRD11		ENST00000495268	ENSG00000095787	protein_coding	WAC
ENST00000646869	ENSG00000101347	protein_coding	SAMHD1		ENST00000495270	ENSG00000136908	protein_coding	DPM2
ENST00000646871	ENSG00000159023	protein_coding	EPB41		ENST00000495283	ENSG00000101901	protein_coding	ALG13
ENST00000646874	ENSG00000112077	protein_coding	RHAG		ENST00000495288	ENSG00000159377	protein_coding	PSMB4
ENST00000646878	ENSG00000112759	protein_coding	SLC29A1		ENST00000495293	ENSG00000131051	protein_coding	RBM39
ENST00000646889	ENSG00000127616	protein_coding	SMARCA4		ENST00000495307	ENSG00000290720	lncRNA	ZNF542P
ENST00000646904	ENSG00000101347	protein_coding	SAMHD1		ENST00000495310	ENSG00000114126	protein_coding	TFDP2
ENST00000646911	ENSG00000099956	protein_coding	SMARCB1		ENST00000495313	ENSG00000175854	protein_coding	SWI5
ENST00000646930	ENSG00000197912	protein_coding	SPG7		ENST00000495320	ENSG00000132437	protein_coding	DDC
ENST00000646958	ENSG00000197912	protein_coding	SPG7		ENST00000495334	ENSG00000026751	protein_coding	SLAMF7
ENST00000646964	ENSG00000136104	protein_coding	RNASEH2B		ENST00000495338	ENSG00000025293	protein_coding	PHF20
ENST00000647013	ENSG00000006071	protein_coding	ABCC8		ENST00000495340	ENSG00000204348	protein_coding	DXO
ENST00000647016	ENSG00000166340	protein_coding	TPP1		ENST00000495349	ENSG00000007392	protein_coding	LUC7L
ENST00000647026	ENSG00000101266	protein_coding	CSNK2A1		ENST00000495369	ENSG00000163166	protein_coding	IWS1
ENST00000647060	ENSG00000101849	protein_coding	TBL1X		ENST00000495374	ENSG00000155363	protein_coding	MOV10
ENST00000647067	ENSG00000095303	protein_coding	PTGS1		ENST00000495381	ENSG00000175455	protein_coding	CCDC14
ENST00000647080	ENSG00000149231	protein_coding	CCDC82		ENST00000495401	ENSG00000114391	protein_coding	RPL24
ENST00000647095	ENSG00000101347	protein_coding	SAMHD1		ENST00000495415	ENSG00000155229	protein_coding	MMS19
ENST00000647130	ENSG00000148019	protein_coding	CEP78		ENST00000495421	ENSG00000132768	protein_coding	DPH2
ENST00000647133	ENSG00000021574	protein_coding	SPAST		ENST00000495422	ENSG00000120656	protein_coding	TAF12
ENST00000647163	ENSG00000101347	protein_coding	SAMHD1		ENST00000495424	ENSG00000155463	protein_coding	OXA1L
ENST00000647176	ENSG00000290770	lncRNA	MFSD14CP		ENST00000495426	ENSG00000122507	protein_coding	BBS9
ENST00000647203	ENSG00000079335	protein_coding	CDC14A		ENST00000495427	ENSG00000117481	protein_coding	NSUN4
ENST00000647223	ENSG00000171456	protein_coding	ASXL1		ENST00000495428	ENSG00000187118	protein_coding	CMC1
ENST00000647248	ENSG00000182899	protein_coding	RPL35A		ENST00000495446	ENSG00000183696	protein_coding	UPP1
ENST00000647251	ENSG00000129757	protein_coding	CDKN1C		ENST00000495447	ENSG00000143198	protein_coding	MGST3
ENST00000647268	ENSG00000127616	protein_coding	SMARCA4		ENST00000495451	ENSG00000049239	protein_coding	H6PD
ENST00000647275	ENSG00000075624	protein_coding	ACTB		ENST00000495461	ENSG00000113811	protein_coding	SELENOK
ENST00000647288	ENSG00000231721	lncRNA	LINC-PINT		ENST00000495466	ENSG00000138101	protein_coding	DTNB
ENST00000647301	ENSG00000100416	protein_coding	TRMU		ENST00000495467	ENSG00000110665	protein_coding	C11orf21
ENST00000647313	ENSG00000082074	protein_coding	FYB1		ENST00000495469	ENSG00000177917	protein_coding	ARL6IP6
ENST00000647316	ENSG00000285417	transcribed_unitary_pseudogene	ENSG00000285417		ENST00000495479	ENSG00000139597	protein_coding	N4BP2L1
ENST00000647337	ENSG00000124813	protein_coding	RUNX2		ENST00000495481	ENSG00000198734	protein_coding	F5
ENST00000647346	ENSG00000166340	protein_coding	TPP1		ENST00000495490	ENSG00000126768	protein_coding	TIMM17B
ENST00000647387	ENSG00000136104	protein_coding	RNASEH2B		ENST00000495494	ENSG00000134330	protein_coding	IAH1
ENST00000647396	ENSG00000115355	protein_coding	CCDC88A		ENST00000495496	ENSG00000187527	protein_coding	ATP13A5
ENST00000647398	ENSG00000094631	protein_coding	HDAC6		ENST00000495505	ENSG00000138399	protein_coding	FASTKD1
ENST00000647445	ENSG00000204842	protein_coding	ATXN2		ENST00000495509	ENSG00000112511	protein_coding	PHF1
ENST00000647459	ENSG00000101347	protein_coding	SAMHD1		ENST00000495517	ENSG00000089682	protein_coding	RBM41
ENST00000647496	ENSG00000163161	protein_coding	ERCC3		ENST00000495518	ENSG00000110628	protein_coding	SLC22A18
ENST00000647547	ENSG00000115355	protein_coding	CCDC88A		ENST00000495524	ENSG00000148291	protein_coding	SURF2
ENST00000647569	ENSG00000100122	protein_coding	CRYBB1		ENST00000495526	ENSG00000084072	protein_coding	PPIE
ENST00000647584	ENSG00000132199	protein_coding	ENOSF1		ENST00000495528	ENSG00000026025	protein_coding	VIM
ENST00000647589	ENSG00000301866	lncRNA	ENSG00000261305		ENST00000495533	ENSG00000198832	protein_coding	SELENOM
ENST00000647610	ENSG00000151694	protein_coding	ADAM17		ENST00000495534	ENSG00000132950	protein_coding	ZMYM5
ENST00000647638	ENSG00000118058	protein_coding	KMT2A		ENST00000495538	ENSG00000133069	protein_coding	TMCC2
ENST00000647657	ENSG00000117139	protein_coding	KDM5B		ENST00000495541	ENSG00000123983	protein_coding	ACSL3
ENST00000647685	ENSG00000150995	protein_coding	ITPR1		ENST00000495544	ENSG00000196562	protein_coding	SULF2
ENST00000647693	ENSG00000122218	protein_coding	COPA		ENST00000495554	ENSG00000160679	protein_coding	CHTOP
ENST00000647702	ENSG00000013583	protein_coding	HEBP1		ENST00000495555	ENSG00000100360	protein_coding	IFT27
ENST00000647705	ENSG00000063587	protein_coding	ZNF275		ENST00000495562	ENSG00000159346	protein_coding	ADIPOR1
ENST00000647753	ENSG00000115275	protein_coding	MOGS		ENST00000495563	ENSG00000134590	protein_coding	RTL8C
ENST00000647767	ENSG00000198715	protein_coding	GLMP		ENST00000495579	ENSG00000213676	protein_coding	ATF6B
ENST00000647800	ENSG00000136156	protein_coding	ITM2B		ENST00000495581	ENSG00000186577	protein_coding	SMIM29
ENST00000647835	ENSG00000131174	protein_coding	COX7B		ENST00000495585	ENSG00000117523	protein_coding	PRRC2C
ENST00000647859	ENSG00000147099	protein_coding	HDAC8		ENST00000495593	ENSG00000074964	protein_coding	ARHGEF10L
ENST00000647873	ENSG00000184465	protein_coding	WDR27		ENST00000495596	ENSG00000135390	protein_coding	ATP5MC2
ENST00000647877	ENSG00000104738	protein_coding	MCM4		ENST00000495598	ENSG00000174953	protein_coding	DHX36
ENST00000647880	ENSG00000118495	protein_coding	PLAGL1		ENST00000495599	ENSG00000123131	protein_coding	PRDX4
ENST00000647887	ENSG00000189266	protein_coding	PNRC2		ENST00000495600	ENSG00000204475	protein_coding	NCR3
ENST00000647900	ENSG00000150995	protein_coding	ITPR1		ENST00000495607	ENSG00000205593	protein_coding	DENND6B
ENST00000647926	ENSG00000055332	protein_coding	EIF2AK2		ENST00000495610	ENSG00000182866	protein_coding	LCK
ENST00000647941	ENSG00000080819	protein_coding	CPOX		ENST00000495627	ENSG00000173540	protein_coding	GMPPB
ENST00000647979	ENSG00000151694	protein_coding	ADAM17		ENST00000495645	ENSG00000033100	protein_coding	CHPF2
ENST00000647998	ENSG00000117528	protein_coding	ABCD3		ENST00000495654	ENSG00000139684	protein_coding	ESD
ENST00000648006	ENSG00000166710	protein_coding	B2M		ENST00000495657	ENSG00000181090	protein_coding	EHMT1
ENST00000648008	ENSG00000092140	protein_coding	G2E3		ENST00000495659	ENSG00000204852	protein_coding	TCTN1
ENST00000648016	ENSG00000150995	protein_coding	ITPR1		ENST00000495671	ENSG00000144749	protein_coding	LRIG1
ENST00000648038	ENSG00000150995	protein_coding	ITPR1		ENST00000495673	ENSG00000119801	protein_coding	YPEL5
ENST00000648043	ENSG00000185722	protein_coding	ANKFY1		ENST00000495688	ENSG00000143851	protein_coding	PTPN7
ENST00000648046	ENSG00000177885	protein_coding	GRB2		ENST00000495694	ENSG00000122085	protein_coding	MTERF4
ENST00000648062	ENSG00000100784	protein_coding	RPS6KA5		ENST00000495698	ENSG00000183891	protein_coding	TTC32
ENST00000648068	ENSG00000006530	protein_coding	AGK		ENST00000495699	ENSG00000130713	protein_coding	EXOSC2
ENST00000648081	ENSG00000134755	protein_coding	DSC2		ENST00000495701	ENSG00000116198	protein_coding	CEP104
ENST00000648109	ENSG00000116667	protein_coding	C1orf21		ENST00000495703	ENSG00000132773	protein_coding	TOE1
ENST00000648136	ENSG00000104365	protein_coding	IKBKB		ENST00000495706	ENSG00000157593	protein_coding	SLC35B2
ENST00000648147	ENSG00000262468	lncRNA	LINC01569		ENST00000495707	ENSG00000196584	protein_coding	XRCC2
ENST00000648157	ENSG00000245105	lncRNA	A2M-AS1		ENST00000495711	ENSG00000203791	protein_coding	EEF1AKMT2
ENST00000648161	ENSG00000100138	protein_coding	SNU13		ENST00000495713	ENSG00000135046	protein_coding	ANXA1
ENST00000648162	ENSG00000159403	protein_coding	C1R		ENST00000495719	ENSG00000144802	protein_coding	NFKBIZ
ENST00000648207	ENSG00000005302	protein_coding	MSL3		ENST00000495733	ENSG00000204256	protein_coding	BRD2
ENST00000648219	ENSG00000008513	protein_coding	ST3GAL1		ENST00000495735	ENSG00000171307	protein_coding	ZDHHC16
ENST00000648224	ENSG00000083168	protein_coding	KAT6A		ENST00000495749	ENSG00000101337	protein_coding	TM9SF4
ENST00000648227	ENSG00000162066	protein_coding	AMDHD2		ENST00000495751	ENSG00000114491	protein_coding	UMPS
ENST00000648237	ENSG00000242802	protein_coding	AP5Z1		ENST00000495754	ENSG00000115085	protein_coding	ZAP70
ENST00000648273	ENSG00000089597	protein_coding	GANAB		ENST00000495756	ENSG00000144848	protein_coding	ATG3
ENST00000648280	ENSG00000122218	protein_coding	COPA		ENST00000495759	ENSG00000070061	protein_coding	ELP1
ENST00000648308	ENSG00000285608	lncRNA	ENSG00000285608		ENST00000495767	ENSG00000078070	protein_coding	MCCC1
ENST00000648312	ENSG00000136156	protein_coding	ITM2B		ENST00000495774	ENSG00000116001	protein_coding	TIA1
ENST00000648314	ENSG00000145191	protein_coding	EIF2B5		ENST00000495776	ENSG00000117859	protein_coding	OSBPL9
ENST00000648328	ENSG00000272047	protein_coding	GTF2H5		ENST00000495785	ENSG00000188529	protein_coding	SRSF10
ENST00000648335	ENSG00000083168	protein_coding	KAT6A		ENST00000495786	ENSG00000239998	protein_coding	LILRA2
ENST00000648338	ENSG00000117139	protein_coding	KDM5B		ENST00000495794	ENSG00000028310	protein_coding	BRD9
ENST00000648371	ENSG00000155093	protein_coding	PTPRN2		ENST00000495797	ENSG00000134330	protein_coding	IAH1
ENST00000648379	ENSG00000123066	protein_coding	MED13L		ENST00000495805	ENSG00000159377	protein_coding	PSMB4
ENST00000648390	ENSG00000150995	protein_coding	ITPR1		ENST00000495806	ENSG00000029639	protein_coding	TFB1M
ENST00000648395	ENSG00000006530	protein_coding	AGK		ENST00000495807	ENSG00000204386	protein_coding	NEU1
ENST00000648396	ENSG00000267123	lncRNA	SCAT1		ENST00000495809	ENSG00000105963	protein_coding	ADAP1
ENST00000648408	ENSG00000005961	protein_coding	ITGA2B		ENST00000495822	ENSG00000135047	protein_coding	CTSL
ENST00000648433	ENSG00000115267	protein_coding	IFIH1		ENST00000495824	ENSG00000188677	protein_coding	PARVB
ENST00000648469	ENSG00000117139	protein_coding	KDM5B		ENST00000495825	ENSG00000214941	protein_coding	ZSWIM7
ENST00000648501	ENSG00000122218	protein_coding	COPA		ENST00000495826	ENSG00000128191	protein_coding	DGCR8
ENST00000648516	ENSG00000110063	protein_coding	DCPS		ENST00000495827	ENSG00000188921	protein_coding	HACD4
ENST00000648544	ENSG00000164543	protein_coding	STK17A		ENST00000495831	ENSG00000136286	protein_coding	MYO1G
ENST00000648546	ENSG00000280118	lncRNA	ENSG00000280118		ENST00000495836	ENSG00000115977	protein_coding	AAK1
ENST00000648547	ENSG00000214548	lncRNA	MEG3		ENST00000495842	ENSG00000144815	protein_coding	NXPE3
ENST00000648566	ENSG00000142867	protein_coding	BCL10		ENST00000495849	ENSG00000138378	protein_coding	STAT4
ENST00000648580	ENSG00000145982	protein_coding	FARS2		ENST00000495867	ENSG00000143436	protein_coding	MRPL9
ENST00000648591	ENSG00000244879	lncRNA	GABPB1-AS1		ENST00000495868	ENSG00000162385	protein_coding	MAGOH
ENST00000648607	ENSG00000229807	lncRNA	XIST		ENST00000495874	ENSG00000117385	protein_coding	P3H1
ENST00000648638	ENSG00000054118	protein_coding	THRAP3		ENST00000495878	ENSG00000186635	protein_coding	ARAP1
ENST00000648661	ENSG00000198825	protein_coding	INPP5F		ENST00000495880	ENSG00000164086	protein_coding	DUSP7
ENST00000648671	ENSG00000143190	protein_coding	POU2F1		ENST00000495891	ENSG00000163659	protein_coding	TIPARP
ENST00000648681	ENSG00000122390	protein_coding	NAA60		ENST00000495893	ENSG00000173889	protein_coding	PHC3
ENST00000648682	ENSG00000145191	protein_coding	EIF2B5		ENST00000495912	ENSG00000175697	protein_coding	GPR156
ENST00000648717	ENSG00000293478	transcribed_unitary_pseudogene	TP73-AS1_ENSG00000293478		ENST00000495913	ENSG00000117448	protein_coding	AKR1A1
ENST00000648737	ENSG00000123066	protein_coding	MED13L		ENST00000495914	ENSG00000148840	protein_coding	PPRC1
ENST00000648762	ENSG00000123066	protein_coding	MED13L		ENST00000495933	ENSG00000151665	protein_coding	PIGF
ENST00000648777	ENSG00000067992	protein_coding	PDK3		ENST00000495936	ENSG00000160991	protein_coding	ORAI2
ENST00000648779	ENSG00000226856	lncRNA	THORLNC		ENST00000495946	ENSG00000137404	protein_coding	NRM
ENST00000648792	ENSG00000120071	protein_coding	KANSL1		ENST00000495952	ENSG00000148290	protein_coding	SURF1
ENST00000648825	ENSG00000123066	protein_coding	MED13L		ENST00000495955	ENSG00000165219	protein_coding	GAPVD1
ENST00000648857	ENSG00000151694	protein_coding	ADAM17		ENST00000495963	ENSG00000123179	protein_coding	EBPL
ENST00000648872	ENSG00000183291	protein_coding	SELENOF		ENST00000495973	ENSG00000136270	protein_coding	TBRG4
ENST00000648874	ENSG00000085491	protein_coding	SLC25A24		ENST00000495977	ENSG00000100209	protein_coding	HSCB
ENST00000648889	ENSG00000005302	protein_coding	MSL3		ENST00000495983	ENSG00000136840	protein_coding	ST6GALNAC4
ENST00000648915	ENSG00000145191	protein_coding	EIF2B5		ENST00000495986	ENSG00000072506	protein_coding	HSD17B10
ENST00000648947	ENSG00000128908	protein_coding	INO80		ENST00000495993	ENSG00000113812	protein_coding	ACTR8
ENST00000648959	ENSG00000226803	lncRNA	ZNF451-AS1		ENST00000495996	ENSG00000084207	protein_coding	GSTP1
ENST00000648970	ENSG00000229807	lncRNA	XIST		ENST00000496007	ENSG00000221978	protein_coding	CCNL2
ENST00000648991	ENSG00000229807	lncRNA	XIST		ENST00000496025	ENSG00000196187	protein_coding	TMEM63A
ENST00000649012	ENSG00000108671	protein_coding	PSMD11		ENST00000496035	ENSG00000155287	protein_coding	SLC25A28
ENST00000649025	ENSG00000285563	lncRNA	ENSG00000285563		ENST00000496038	ENSG00000132692	protein_coding	BCAN
ENST00000649030	ENSG00000182636	protein_coding	NDN		ENST00000496046	ENSG00000034152	protein_coding	MAP2K3
ENST00000649048	ENSG00000240423	lncRNA	LINC00636		ENST00000496050	ENSG00000114850	protein_coding	SSR3
ENST00000649063	ENSG00000242802	protein_coding	AP5Z1		ENST00000496055	ENSG00000137955	protein_coding	RABGGTB
ENST00000649081	ENSG00000114861	protein_coding	FOXP1		ENST00000496060	ENSG00000144026	protein_coding	ZNF514
ENST00000649089	ENSG00000117139	protein_coding	KDM5B		ENST00000496061	ENSG00000102543	protein_coding	CDADC1
ENST00000649123	ENSG00000293478	transcribed_unitary_pseudogene	TP73-AS1_ENSG00000293478		ENST00000496063	ENSG00000119487	protein_coding	MAPKAP1
ENST00000649125	ENSG00000172175	protein_coding	MALT1		ENST00000496068	ENSG00000239280	processed_pseudogene	DBTP1
ENST00000649141	ENSG00000206418	protein_coding	RAB12		ENST00000496071	ENSG00000148444	protein_coding	COMMD3
ENST00000649190	ENSG00000130294	protein_coding	KIF1A		ENST00000496081	ENSG00000206503	protein_coding	HLA-A
ENST00000649205	ENSG00000122390	protein_coding	NAA60		ENST00000496085	ENSG00000175063	protein_coding	UBE2C
ENST00000649217	ENSG00000172175	protein_coding	MALT1		ENST00000496110	ENSG00000186205	protein_coding	MTARC1
ENST00000649236	ENSG00000160781	protein_coding	PAQR6		ENST00000496120	ENSG00000185630	protein_coding	PBX1
ENST00000649238	ENSG00000104826	protein_coding	LHB		ENST00000496121	ENSG00000156261	protein_coding	CCT8
ENST00000649266	ENSG00000136156	protein_coding	ITM2B		ENST00000496129	ENSG00000196683	protein_coding	TOMM7
ENST00000649278	ENSG00000166091	protein_coding	CMTM5		ENST00000496131	ENSG00000117410	protein_coding	ATP6V0B
ENST00000649279	ENSG00000152217	protein_coding	SETBP1		ENST00000496136	ENSG00000134463	protein_coding	ECHDC3
ENST00000649316	ENSG00000156671	protein_coding	SAMD8		ENST00000496143	ENSG00000100034	protein_coding	PPM1F
ENST00000649326	ENSG00000130844	protein_coding	ZNF331		ENST00000496144	ENSG00000132549	protein_coding	VPS13B
ENST00000649344	ENSG00000166428	protein_coding	PLD4		ENST00000496149	ENSG00000119782	protein_coding	FKBP1B
ENST00000649349	ENSG00000267123	lncRNA	SCAT1		ENST00000496152	ENSG00000178057	protein_coding	NDUFAF3
ENST00000649365	ENSG00000006530	protein_coding	AGK		ENST00000496156	ENSG00000132128	protein_coding	LRRC41
ENST00000649368	ENSG00000092758	protein_coding	COL9A3		ENST00000496157	ENSG00000066923	protein_coding	STAG3
ENST00000649374	ENSG00000101294	protein_coding	HM13		ENST00000496163	ENSG00000240682	protein_coding	ISY1
ENST00000649378	ENSG00000123066	protein_coding	MED13L		ENST00000496166	ENSG00000105851	protein_coding	PIK3CG
ENST00000649419	ENSG00000242802	protein_coding	AP5Z1		ENST00000496169	ENSG00000133606	protein_coding	MKRN1
ENST00000649427	ENSG00000138069	protein_coding	RAB1A		ENST00000496172	ENSG00000125991	protein_coding	ERGIC3
ENST00000649435	ENSG00000180398	protein_coding	MCFD2		ENST00000496183	ENSG00000131051	protein_coding	RBM39
ENST00000649459	ENSG00000023839	protein_coding	ABCC2		ENST00000496190	ENSG00000115159	protein_coding	GPD2
ENST00000649465	ENSG00000035681	protein_coding	NSMAF		ENST00000496195	ENSG00000108010	protein_coding	GLRX3
ENST00000649468	ENSG00000293478	transcribed_unitary_pseudogene	TP73-AS1_ENSG00000293478		ENST00000496196	ENSG00000154889	protein_coding	MPPE1
ENST00000649479	ENSG00000100138	protein_coding	SNU13		ENST00000496200	ENSG00000106348	protein_coding	IMPDH1
ENST00000649500	ENSG00000131389	protein_coding	SLC6A6		ENST00000496205	ENSG00000013441	protein_coding	CLK1
ENST00000649536	ENSG00000188690	protein_coding	UROS		ENST00000496225	ENSG00000197889	protein_coding	MEIG1
ENST00000649552	ENSG00000110079	protein_coding	MS4A4A		ENST00000496239	ENSG00000157191	protein_coding	NECAP2
ENST00000649607	ENSG00000123066	protein_coding	MED13L		ENST00000496241	ENSG00000198721	protein_coding	ECI2
ENST00000649612	ENSG00000104365	protein_coding	IKBKB		ENST00000496250	ENSG00000112062	protein_coding	MAPK14
ENST00000649633	ENSG00000105866	protein_coding	SP4		ENST00000496253	ENSG00000135953	protein_coding	MFSD9
ENST00000649674	ENSG00000159023	protein_coding	EPB41		ENST00000496259	ENSG00000133619	protein_coding	KRBA1
ENST00000649685	ENSG00000005302	protein_coding	MSL3		ENST00000496267	ENSG00000162819	protein_coding	BROX
ENST00000649692	ENSG00000113013	protein_coding	HSPA9		ENST00000496283	ENSG00000115421	protein_coding	PAPOLG
ENST00000649711	ENSG00000145050	protein_coding	MANF		ENST00000496289	ENSG00000065548	protein_coding	ZC3H15
ENST00000649717	ENSG00000159023	protein_coding	EPB41		ENST00000496292	ENSG00000168374	protein_coding	ARF4
ENST00000649722	ENSG00000100138	protein_coding	SNU13		ENST00000496296	ENSG00000077782	protein_coding	FGFR1
ENST00000649747	ENSG00000164167	protein_coding	LSM6		ENST00000496298	ENSG00000085982	protein_coding	USP40
ENST00000649757	ENSG00000229807	lncRNA	XIST		ENST00000496303	ENSG00000242802	protein_coding	AP5Z1
ENST00000649765	ENSG00000100092	protein_coding	SH3BP1		ENST00000496306	ENSG00000074416	protein_coding	MGLL
ENST00000649770	ENSG00000117139	protein_coding	KDM5B		ENST00000496328	ENSG00000197142	protein_coding	ACSL5
ENST00000649775	ENSG00000123066	protein_coding	MED13L		ENST00000496348	ENSG00000075303	protein_coding	SLC25A40
ENST00000649777	ENSG00000115275	protein_coding	MOGS		ENST00000496360	ENSG00000127603	protein_coding	MACF1
ENST00000649784	ENSG00000261971	lncRNA	MMP25-AS1		ENST00000496365	ENSG00000068438	protein_coding	FTSJ1
ENST00000649805	ENSG00000125457	protein_coding	MIF4GD		ENST00000496369	ENSG00000170264	protein_coding	FAM161A
ENST00000649813	ENSG00000126267	protein_coding	COX6B1		ENST00000496381	ENSG00000101391	protein_coding	CDK5RAP1
ENST00000649814	ENSG00000145191	protein_coding	EIF2B5		ENST00000496382	ENSG00000156976	protein_coding	EIF4A2
ENST00000649820	ENSG00000101294	protein_coding	HM13		ENST00000496384	ENSG00000157764	protein_coding	BRAF
ENST00000649863	ENSG00000141298	protein_coding	SSH2		ENST00000496387	ENSG00000173660	protein_coding	UQCRH
ENST00000649865	ENSG00000140443	protein_coding	IGF1R		ENST00000496390	ENSG00000160219	protein_coding	GAB3
ENST00000649897	ENSG00000186591	protein_coding	UBE2H		ENST00000496391	ENSG00000128563	protein_coding	PRKRIP1
ENST00000649899	ENSG00000153187	protein_coding	HNRNPU		ENST00000496393	ENSG00000143748	protein_coding	NVL
ENST00000649901	ENSG00000171456	protein_coding	ASXL1		ENST00000496410	ENSG00000127993	protein_coding	RBM48
ENST00000649914	ENSG00000006530	protein_coding	AGK		ENST00000496423	ENSG00000144848	protein_coding	ATG3
ENST00000649963	ENSG00000122218	protein_coding	COPA		ENST00000496424	ENSG00000148655	protein_coding	LRMDA
ENST00000650046	ENSG00000111605	protein_coding	CPSF6		ENST00000496425	ENSG00000125520	protein_coding	SLC2A4RG
ENST00000650064	ENSG00000179941	protein_coding	BBS10		ENST00000496430	ENSG00000156171	protein_coding	DRAM2
ENST00000650073	ENSG00000114861	protein_coding	FOXP1		ENST00000496433	ENSG00000032389	protein_coding	EIPR1
ENST00000650094	ENSG00000129003	protein_coding	VPS13C		ENST00000496436	ENSG00000168530	protein_coding	MYL1
ENST00000650095	ENSG00000120458	protein_coding	MSANTD2		ENST00000496443	ENSG00000115661	protein_coding	STK16
ENST00000650125	ENSG00000118495	protein_coding	PLAGL1		ENST00000496459	ENSG00000147274	protein_coding	RBMX
ENST00000650132	ENSG00000159023	protein_coding	EPB41		ENST00000496460	ENSG00000160404	protein_coding	TOR2A
ENST00000650153	ENSG00000121691	protein_coding	CAT		ENST00000496465	ENSG00000162604	protein_coding	TM2D1
ENST00000650154	ENSG00000122218	protein_coding	COPA		ENST00000496466	ENSG00000158062	protein_coding	UBXN11
ENST00000650167	ENSG00000060749	protein_coding	QSER1		ENST00000496484	ENSG00000131368	protein_coding	MRPS25
ENST00000650182	ENSG00000163956	protein_coding	LRPAP1		ENST00000496489	ENSG00000158092	protein_coding	NCK1
ENST00000650185	ENSG00000188690	protein_coding	UROS		ENST00000496492	ENSG00000154310	protein_coding	TNIK
ENST00000650186	ENSG00000229807	lncRNA	XIST		ENST00000496493	ENSG00000089327	protein_coding	FXYD5
ENST00000650197	ENSG00000134371	protein_coding	CDC73		ENST00000496500	ENSG00000186854	protein_coding	TRABD2A
ENST00000650226	ENSG00000123066	protein_coding	MED13L		ENST00000496501	ENSG00000147576	protein_coding	ADHFE1
ENST00000650237	ENSG00000136156	protein_coding	ITM2B		ENST00000496518	ENSG00000123552	protein_coding	USP45
ENST00000650239	ENSG00000197989	lncRNA	SNHG12		ENST00000496530	ENSG00000082014	protein_coding	SMARCD3
ENST00000650243	ENSG00000162300	protein_coding	ZFPL1		ENST00000496534	ENSG00000134072	protein_coding	CAMK1
ENST00000650259	ENSG00000197989	lncRNA	SNHG12		ENST00000496535	ENSG00000067334	protein_coding	DNTTIP2
ENST00000650267	ENSG00000145832	protein_coding	SLC25A48		ENST00000496536	ENSG00000144591	protein_coding	GMPPA
ENST00000650309	ENSG00000131174	protein_coding	COX7B		ENST00000496542	ENSG00000115414	protein_coding	FN1
ENST00000650332	ENSG00000143363	protein_coding	PRUNE1		ENST00000496543	ENSG00000128699	protein_coding	ORMDL1
ENST00000650344	ENSG00000082701	protein_coding	GSK3B		ENST00000496549	ENSG00000101343	protein_coding	CRNKL1
ENST00000650366	ENSG00000229807	lncRNA	XIST		ENST00000496553	ENSG00000158864	protein_coding	NDUFS2
ENST00000650367	ENSG00000101294	protein_coding	HM13		ENST00000496559	ENSG00000144749	protein_coding	LRIG1
ENST00000650389	ENSG00000124783	protein_coding	SSR1		ENST00000496565	ENSG00000132793	protein_coding	LPIN3
ENST00000650396	ENSG00000107815	protein_coding	TWNK		ENST00000496575	ENSG00000184792	protein_coding	OSBP2
ENST00000650417	ENSG00000117139	protein_coding	KDM5B		ENST00000496577	ENSG00000155363	protein_coding	MOV10
ENST00000650461	ENSG00000139687	protein_coding	RB1		ENST00000496582	ENSG00000182899	protein_coding	RPL35A
ENST00000650479	ENSG00000136156	protein_coding	ITM2B		ENST00000496585	ENSG00000206177	protein_coding	HBM
ENST00000650491	ENSG00000282988	protein_coding	ENSG00000282988		ENST00000496588	ENSG00000065518	protein_coding	NDUFB4
ENST00000650506	ENSG00000117139	protein_coding	KDM5B		ENST00000496594	ENSG00000148334	protein_coding	PTGES2
ENST00000650548	ENSG00000229807	lncRNA	XIST		ENST00000496599	ENSG00000158863	protein_coding	FHIP2B
ENST00000650569	ENSG00000117139	protein_coding	KDM5B		ENST00000496603	ENSG00000134330	protein_coding	IAH1
ENST00000650571	ENSG00000067596	protein_coding	DHX8		ENST00000496607	ENSG00000160294	protein_coding	MCM3AP
ENST00000650592	ENSG00000173706	protein_coding	HEG1		ENST00000496608	ENSG00000066136	protein_coding	NFYC
ENST00000650606	ENSG00000185332	lncRNA	TMEM105		ENST00000496622	ENSG00000106028	protein_coding	SSBP1
ENST00000650617	ENSG00000144659	protein_coding	SLC25A38		ENST00000496632	ENSG00000158796	protein_coding	DEDD
ENST00000650627	ENSG00000229807	lncRNA	XIST		ENST00000496635	ENSG00000112584	protein_coding	FAM120B
ENST00000650637	ENSG00000229807	lncRNA	XIST		ENST00000496637	ENSG00000150054	protein_coding	MPP7
ENST00000650639	ENSG00000166707	protein_coding	ZCCHC18		ENST00000496640	ENSG00000241316	lncRNA	SUCLG2-DT
ENST00000650658	ENSG00000196588	protein_coding	MRTFA		ENST00000496641	ENSG00000090263	protein_coding	MRPS33
ENST00000650663	ENSG00000174886	protein_coding	NDUFA11		ENST00000496643	ENSG00000106105	protein_coding	GARS1
ENST00000650664	ENSG00000106617	protein_coding	PRKAG2		ENST00000496655	ENSG00000172301	protein_coding	COPRS
ENST00000650669	ENSG00000291054	lncRNA	ENSG00000291054		ENST00000496658	ENSG00000119487	protein_coding	MAPKAP1
ENST00000650694	ENSG00000126883	protein_coding	NUP214		ENST00000496660	ENSG00000166839	protein_coding	ANKDD1A
ENST00000650708	ENSG00000183735	protein_coding	TBK1		ENST00000496662	ENSG00000135778	protein_coding	NTPCR
ENST00000650718	ENSG00000259070	lncRNA	LINC00639		ENST00000496664	ENSG00000197381	protein_coding	ADARB1
ENST00000650725	ENSG00000197191	protein_coding	CYSRT1		ENST00000496673	ENSG00000059588	protein_coding	TARBP1
ENST00000650742	ENSG00000183258	protein_coding	DDX41		ENST00000496675	ENSG00000135749	protein_coding	PCNX2
ENST00000650755	ENSG00000072756	protein_coding	TRNT1		ENST00000496676	ENSG00000158286	protein_coding	RNF207
ENST00000650757	ENSG00000134900	protein_coding	TPP2		ENST00000496683	ENSG00000120334	protein_coding	CENPL
ENST00000650762	ENSG00000183735	protein_coding	TBK1		ENST00000496689	ENSG00000120697	protein_coding	ALG5
ENST00000650772	ENSG00000078403	protein_coding	MLLT10		ENST00000496695	ENSG00000101935	protein_coding	AMMECR1
ENST00000650793	ENSG00000204264	protein_coding	PSMB8		ENST00000496696	ENSG00000106245	protein_coding	BUD31
ENST00000650796	ENSG00000234741	lncRNA	GAS5		ENST00000496698	ENSG00000186591	protein_coding	UBE2H
ENST00000650858	ENSG00000106617	protein_coding	PRKAG2		ENST00000496714	ENSG00000145743	protein_coding	FBXL17
ENST00000650897	ENSG00000176728	lncRNA	TTTY14		ENST00000496722	ENSG00000185651	protein_coding	UBE2L3
ENST00000650922	ENSG00000233355	lncRNA	CHRM3-AS2		ENST00000496723	ENSG00000117335	protein_coding	CD46
ENST00000650948	ENSG00000106617	protein_coding	PRKAG2		ENST00000496726	ENSG00000151092	protein_coding	NGLY1
ENST00000650959	ENSG00000267254	lncRNA	ZNF790-AS1		ENST00000496732	ENSG00000163848	protein_coding	ZNF148
ENST00000650989	ENSG00000072756	protein_coding	TRNT1		ENST00000496738	ENSG00000160789	protein_coding	LMNA
ENST00000650990	ENSG00000140694	protein_coding	PARN		ENST00000496742	ENSG00000163479	protein_coding	SSR2
ENST00000651032	ENSG00000176728	lncRNA	TTTY14		ENST00000496746	ENSG00000174851	protein_coding	YIF1A
ENST00000651035	ENSG00000198589	protein_coding	LRBA		ENST00000496747	ENSG00000114573	protein_coding	ATP6V1A
ENST00000651057	ENSG00000116127	protein_coding	ALMS1		ENST00000496758	ENSG00000154330	protein_coding	PGM5
ENST00000651070	ENSG00000131778	protein_coding	CHD1L		ENST00000496760	ENSG00000122696	protein_coding	SLC25A51
ENST00000651091	ENSG00000077522	protein_coding	ACTN2		ENST00000496762	ENSG00000134453	protein_coding	RBM17
ENST00000651097	ENSG00000078403	protein_coding	MLLT10		ENST00000496776	ENSG00000143353	protein_coding	LYPLAL1
ENST00000651114	ENSG00000086189	protein_coding	DIMT1		ENST00000496781	ENSG00000198171	protein_coding	DDRGK1
ENST00000651122	ENSG00000271503	protein_coding	CCL5		ENST00000496793	ENSG00000203993	lncRNA	ARRDC1-AS1
ENST00000651135	ENSG00000167077	protein_coding	MEI1		ENST00000496797	ENSG00000182333	protein_coding	LIPF
ENST00000651137	ENSG00000179262	protein_coding	RAD23A		ENST00000496808	ENSG00000087095	protein_coding	NLK
ENST00000651188	ENSG00000106617	protein_coding	PRKAG2		ENST00000496809	ENSG00000163159	protein_coding	VPS72
ENST00000651194	ENSG00000153006	protein_coding	SREK1IP1		ENST00000496811	ENSG00000174953	protein_coding	DHX36
ENST00000651210	ENSG00000180279	transcribed_unitary_pseudogene	TMEM277P		ENST00000496817	ENSG00000197956	protein_coding	S100A6
ENST00000651226	ENSG00000131778	protein_coding	CHD1L		ENST00000496830	ENSG00000125676	protein_coding	THOC2
ENST00000651280	ENSG00000075856	protein_coding	SART3		ENST00000496834	ENSG00000148985	protein_coding	PGAP2
ENST00000651300	ENSG00000140694	protein_coding	PARN		ENST00000496841	ENSG00000169994	protein_coding	MYO7B
ENST00000651302	ENSG00000101361	protein_coding	NOP56		ENST00000496846	ENSG00000235859	processed_pseudogene	ENSG00000235859
ENST00000651316	ENSG00000072756	protein_coding	TRNT1		ENST00000496850	ENSG00000134602	protein_coding	STK26
ENST00000651323	ENSG00000178971	protein_coding	CTC1		ENST00000496851	ENSG00000026297	protein_coding	RNASET2
ENST00000651341	ENSG00000143815	protein_coding	LBR		ENST00000496852	ENSG00000171953	protein_coding	ATPAF2
ENST00000651386	ENSG00000185129	protein_coding	PURA		ENST00000496855	ENSG00000071189	protein_coding	SNX13
ENST00000651394	ENSG00000224271	lncRNA	EPIC1		ENST00000496858	ENSG00000131791	protein_coding	PRKAB2
ENST00000651407	ENSG00000131778	protein_coding	CHD1L		ENST00000496878	ENSG00000122085	protein_coding	MTERF4
ENST00000651418	ENSG00000171456	protein_coding	ASXL1		ENST00000496905	ENSG00000175756	protein_coding	AURKAIP1
ENST00000651435	ENSG00000105254	protein_coding	TBCB		ENST00000496911	ENSG00000115289	protein_coding	PCGF1
ENST00000651436	ENSG00000160305	protein_coding	DIP2A		ENST00000496912	ENSG00000135269	protein_coding	TES
ENST00000651440	ENSG00000237380	lncRNA	HOXD-AS2		ENST00000496921	ENSG00000126883	protein_coding	NUP214
ENST00000651448	ENSG00000134900	protein_coding	TPP2		ENST00000496934	ENSG00000087460	protein_coding	GNAS
ENST00000651495	ENSG00000119950	protein_coding	MXI1		ENST00000496935	ENSG00000213047	protein_coding	DENND1B
ENST00000651544	ENSG00000134900	protein_coding	TPP2		ENST00000496952	ENSG00000102543	protein_coding	CDADC1
ENST00000651546	ENSG00000105483	protein_coding	CARD8		ENST00000496958	ENSG00000090263	protein_coding	MRPS33
ENST00000651563	ENSG00000278970	lncRNA	HEIH		ENST00000496962	ENSG00000115486	protein_coding	GGCX
ENST00000651578	ENSG00000155659	protein_coding	VSIG4		ENST00000496972	ENSG00000138101	protein_coding	DTNB
ENST00000651589	ENSG00000286125	lncRNA	ENSG00000286125		ENST00000496993	ENSG00000230124	protein_coding	ACBD6
ENST00000651590	ENSG00000140416	protein_coding	TPM1		ENST00000497006	ENSG00000147955	protein_coding	SIGMAR1
ENST00000651608	ENSG00000267858	transcribed_processed_pseudogene	CENPBD2P_ENSG00000293115		ENST00000497036	ENSG00000188130	protein_coding	MAPK12
ENST00000651614	ENSG00000134352	protein_coding	IL6ST		ENST00000497044	ENSG00000187164	protein_coding	SHTN1
ENST00000651622	ENSG00000140416	protein_coding	TPM1		ENST00000497048	ENSG00000136826	protein_coding	KLF4
ENST00000651624	ENSG00000124795	protein_coding	DEK		ENST00000497056	ENSG00000114209	protein_coding	PDCD10
ENST00000651655	ENSG00000175390	protein_coding	EIF3F		ENST00000497057	ENSG00000174307	protein_coding	PHLDA3
ENST00000651671	ENSG00000148400	protein_coding	NOTCH1		ENST00000497075	ENSG00000154518	protein_coding	ATP5MC3
ENST00000651675	ENSG00000168216	protein_coding	LMBRD1		ENST00000497080	ENSG00000115839	protein_coding	RAB3GAP1
ENST00000651734	ENSG00000176728	lncRNA	TTTY14		ENST00000497084	ENSG00000163681	protein_coding	SLMAP
ENST00000651748	ENSG00000134900	protein_coding	TPP2		ENST00000497085	ENSG00000165322	protein_coding	ARHGAP12
ENST00000651750	ENSG00000116127	protein_coding	ALMS1		ENST00000497092	ENSG00000143970	protein_coding	ASXL2
ENST00000651766	ENSG00000214413	protein_coding	BBIP1		ENST00000497099	ENSG00000164068	protein_coding	RNF123
ENST00000651786	ENSG00000077522	protein_coding	ACTN2		ENST00000497109	ENSG00000148334	protein_coding	PTGES2
ENST00000651807	ENSG00000157168	protein_coding	NRG1		ENST00000497136	ENSG00000120008	protein_coding	WDR11
ENST00000651823	ENSG00000134900	protein_coding	TPP2		ENST00000497138	ENSG00000291067	lncRNA	ENSG00000291067
ENST00000651833	ENSG00000143622	protein_coding	RIT1		ENST00000497141	ENSG00000158714	protein_coding	SLAMF8
ENST00000651860	ENSG00000112769	protein_coding	LAMA4		ENST00000497143	ENSG00000172766	protein_coding	NAA16
ENST00000651907	ENSG00000077150	protein_coding	NFKB2		ENST00000497162	ENSG00000114626	protein_coding	ABTB1
ENST00000651931	ENSG00000152591	protein_coding	DSPP		ENST00000497177	ENSG00000156976	protein_coding	EIF4A2
ENST00000651946	ENSG00000165392	protein_coding	WRN		ENST00000497179	ENSG00000102226	protein_coding	USP11
ENST00000651952	ENSG00000214413	protein_coding	BBIP1		ENST00000497184	ENSG00000136279	protein_coding	DBNL
ENST00000651991	ENSG00000071564	protein_coding	TCF3		ENST00000497186	ENSG00000008130	protein_coding	NADK
ENST00000652022	ENSG00000269893	lncRNA	SNHG8		ENST00000497188	ENSG00000176444	protein_coding	CLK2
ENST00000652033	ENSG00000134900	protein_coding	TPP2		ENST00000497194	ENSG00000137496	protein_coding	IL18BP
ENST00000652046	ENSG00000026103	protein_coding	FAS		ENST00000497196	ENSG00000100201	protein_coding	DDX17
ENST00000652100	ENSG00000143224	protein_coding	PPOX		ENST00000497216	ENSG00000197694	protein_coding	SPTAN1
ENST00000652109	ENSG00000238005	lncRNA	LNCATV		ENST00000497220	ENSG00000064886	protein_coding	CHI3L2
ENST00000652110	ENSG00000184584	protein_coding	STING1		ENST00000497221	ENSG00000188542	protein_coding	DUSP28
ENST00000652116	ENSG00000067955	protein_coding	CBFB		ENST00000497244	ENSG00000087589	protein_coding	CASS4
ENST00000652117	ENSG00000174899	transcribed_unitary_pseudogene	SLC66A1L		ENST00000497248	ENSG00000187621	lncRNA	TCL6
ENST00000652165	ENSG00000126088	protein_coding	UROD		ENST00000497249	ENSG00000171456	protein_coding	ASXL1
ENST00000652182	ENSG00000143224	protein_coding	PPOX		ENST00000497254	ENSG00000156502	protein_coding	SUPV3L1
ENST00000652197	ENSG00000091106	protein_coding	NLRC4		ENST00000497259	ENSG00000163219	protein_coding	ARHGAP25
ENST00000652239	ENSG00000048828	protein_coding	FAM120A		ENST00000497275	ENSG00000121769	protein_coding	FABP3
ENST00000652250	ENSG00000126267	protein_coding	COX6B1		ENST00000497277	ENSG00000008952	protein_coding	SEC62
ENST00000652253	ENSG00000101882	protein_coding	NKAP		ENST00000497278	ENSG00000116455	protein_coding	WDR77
ENST00000652268	ENSG00000172007	protein_coding	RAB33B		ENST00000497279	ENSG00000146729	protein_coding	NIPSNAP2
ENST00000652290	ENSG00000172667	protein_coding	ZMAT3		ENST00000497286	ENSG00000143297	protein_coding	FCRL5
ENST00000652375	ENSG00000164398	protein_coding	ACSL6		ENST00000497287	ENSG00000160818	protein_coding	GPATCH4
ENST00000652390	ENSG00000102125	protein_coding	TAFAZZIN		ENST00000497289	ENSG00000163902	protein_coding	RPN1
ENST00000652397	ENSG00000106617	protein_coding	PRKAG2		ENST00000497304	ENSG00000127054	protein_coding	INTS11
ENST00000652398	ENSG00000170581	protein_coding	STAT2		ENST00000497307	ENSG00000075651	protein_coding	PLD1
ENST00000652421	ENSG00000127526	protein_coding	SLC35E1		ENST00000497314	ENSG00000143379	protein_coding	SETDB1
ENST00000652445	ENSG00000279277	lncRNA	ENSG00000279277		ENST00000497315	ENSG00000163636	protein_coding	PSMD6
ENST00000652447	ENSG00000293214	transcribed_processed_pseudogene	RPS4XP2		ENST00000497319	ENSG00000144642	protein_coding	RBMS3
ENST00000652457	ENSG00000022267	protein_coding	FHL1		ENST00000497322	ENSG00000197958	protein_coding	RPL12
ENST00000652509	ENSG00000100714	protein_coding	MTHFD1		ENST00000497341	ENSG00000115194	protein_coding	SLC30A3
ENST00000652521	ENSG00000105325	protein_coding	FZR1		ENST00000497345	ENSG00000184220	protein_coding	CMSS1
ENST00000652543	ENSG00000184584	protein_coding	STING1		ENST00000497347	ENSG00000185513	protein_coding	L3MBTL1
ENST00000652572	ENSG00000106617	protein_coding	PRKAG2		ENST00000497349	ENSG00000167004	protein_coding	PDIA3
ENST00000652578	ENSG00000291079	lncRNA	ENSG00000291055		ENST00000497362	ENSG00000204472	protein_coding	AIF1
ENST00000652615	ENSG00000181666	protein_coding	ZNF875		ENST00000497370	ENSG00000084072	protein_coding	PPIE
ENST00000652624	ENSG00000170581	protein_coding	STAT2		ENST00000497377	ENSG00000234745	protein_coding	HLA-B
ENST00000652640	ENSG00000184584	protein_coding	STING1		ENST00000497390	ENSG00000090097	protein_coding	PCBP4
ENST00000652644	ENSG00000102125	protein_coding	TAFAZZIN		ENST00000497404	ENSG00000143119	protein_coding	CD53
ENST00000652682	ENSG00000102125	protein_coding	TAFAZZIN		ENST00000497410	ENSG00000028310	protein_coding	BRD9
ENST00000652692	ENSG00000240583	protein_coding	AQP1		ENST00000497413	ENSG00000054148	protein_coding	PHPT1
ENST00000652712	ENSG00000280916	lncRNA	FOXCUT		ENST00000497424	ENSG00000125779	protein_coding	PANK2
ENST00000652717	ENSG00000272168	lncRNA	CASC15		ENST00000497430	ENSG00000049541	protein_coding	RFC2
ENST00000652757	ENSG00000225794	lncRNA	ENSG00000225794		ENST00000497434	ENSG00000214941	protein_coding	ZSWIM7
ENST00000652769	ENSG00000269929	lncRNA	MIRLET7A1HG		ENST00000497454	ENSG00000237441	protein_coding	RGL2
ENST00000652800	ENSG00000249592	lncRNA	PCGF3-AS1		ENST00000497459	ENSG00000054282	protein_coding	SDCCAG8
ENST00000652820	ENSG00000251629	lncRNA	LINC02241		ENST00000497464	ENSG00000144034	protein_coding	TPRKB
ENST00000652843	ENSG00000226622	lncRNA	ENSG00000226622		ENST00000497473	ENSG00000134330	protein_coding	IAH1
ENST00000652862	ENSG00000256115	lncRNA	LINC02443		ENST00000497476	ENSG00000138101	protein_coding	DTNB
ENST00000652869	ENSG00000227706	lncRNA	ENSG00000227706		ENST00000497477	ENSG00000151276	protein_coding	MAGI1
ENST00000652876	ENSG00000234705	lncRNA	HMGA1P4		ENST00000497486	ENSG00000176946	protein_coding	THAP4
ENST00000652901	ENSG00000164190	protein_coding	NIPBL		ENST00000497492	ENSG00000074800	protein_coding	ENO1
ENST00000652910	ENSG00000228536	lncRNA	LYPLAL1-AS1		ENST00000497493	ENSG00000157538	protein_coding	VPS26C
ENST00000652911	ENSG00000069424	protein_coding	KCNAB2		ENST00000497498	ENSG00000122565	protein_coding	CBX3
ENST00000652940	ENSG00000234608	lncRNA	MAPKAPK5-AS1		ENST00000497505	ENSG00000144426	protein_coding	NBEAL1
ENST00000652963	ENSG00000236810	lncRNA	ELOA-AS1		ENST00000497508	ENSG00000151353	protein_coding	TMEM18
ENST00000652965	ENSG00000246375	lncRNA	PPM1K-DT		ENST00000497512	ENSG00000138764	protein_coding	CCNG2
ENST00000653031	ENSG00000253314	lncRNA	LINC00293		ENST00000497515	ENSG00000143303	protein_coding	METTL25B
ENST00000653033	ENSG00000288011	lncRNA	ENSG00000288011		ENST00000497522	ENSG00000143224	protein_coding	PPOX
ENST00000653061	ENSG00000241449	lncRNA	ENSG00000241449		ENST00000497539	ENSG00000144028	protein_coding	SNRNP200
ENST00000653084	ENSG00000260887	lncRNA	CASC22		ENST00000497556	ENSG00000105726	protein_coding	ATP13A1
ENST00000653204	ENSG00000231533	lncRNA	ENSG00000231533		ENST00000497557	ENSG00000125037	protein_coding	EMC3
ENST00000653251	ENSG00000112992	protein_coding	NNT		ENST00000497558	ENSG00000133114	protein_coding	GPALPP1
ENST00000653274	ENSG00000128513	protein_coding	POT1		ENST00000497565	ENSG00000156983	protein_coding	BRPF1
ENST00000653277	ENSG00000196756	lncRNA	SNHG17		ENST00000497571	ENSG00000067082	protein_coding	KLF6
ENST00000653301	ENSG00000231074	lncRNA	HCG18		ENST00000497582	ENSG00000116857	protein_coding	TMEM9
ENST00000653305	ENSG00000232956	lncRNA	SNHG15		ENST00000497597	ENSG00000171853	protein_coding	TRAPPC12
ENST00000653317	ENSG00000261824	lncRNA	LINC00662		ENST00000497604	ENSG00000115652	protein_coding	UXS1
ENST00000653323	ENSG00000246876	lncRNA	LINC02466		ENST00000497606	ENSG00000043093	protein_coding	DCUN1D1
ENST00000653340	ENSG00000260857	lncRNA	ENSG00000260857		ENST00000497615	ENSG00000008130	protein_coding	NADK
ENST00000653359	ENSG00000248932	lncRNA	COPB2-DT		ENST00000497616	ENSG00000158290	protein_coding	CUL4B
ENST00000653405	ENSG00000164897	protein_coding	TMUB1		ENST00000497630	ENSG00000184787	protein_coding	UBE2G2
ENST00000653423	ENSG00000196586	protein_coding	MYO6		ENST00000497635	ENSG00000172053	protein_coding	QARS1
ENST00000653424	ENSG00000253230	lncRNA	MIR124-1HG		ENST00000497638	ENSG00000136631	protein_coding	VPS45
ENST00000653454	ENSG00000160808	protein_coding	MYL3		ENST00000497655	ENSG00000159348	protein_coding	CYB5R1
ENST00000653463	ENSG00000286288	lncRNA	ENSG00000286288		ENST00000497666	ENSG00000204843	protein_coding	DCTN1
ENST00000653471	ENSG00000261824	lncRNA	LINC00662		ENST00000497671	ENSG00000151923	protein_coding	TIAL1
ENST00000653507	ENSG00000263753	lncRNA	LINC00667		ENST00000497675	ENSG00000162585	protein_coding	FAAP20
ENST00000653532	ENSG00000258867	lncRNA	HISLA		ENST00000497693	ENSG00000137106	protein_coding	GRHPR
ENST00000653541	ENSG00000231074	lncRNA	HCG18		ENST00000497706	ENSG00000166278	protein_coding	C2
ENST00000653571	ENSG00000263753	lncRNA	LINC00667		ENST00000497707	ENSG00000188243	protein_coding	COMMD6
ENST00000653580	ENSG00000251199	lncRNA	ENSG00000251199		ENST00000497709	ENSG00000155111	protein_coding	CDK19
ENST00000653656	ENSG00000231163	lncRNA	CSMD2-AS1		ENST00000497712	ENSG00000148153	protein_coding	INIP
ENST00000653733	ENSG00000287642	lncRNA	ENSG00000287642		ENST00000497715	ENSG00000036257	protein_coding	CUL3
ENST00000653753	ENSG00000196756	lncRNA	SNHG17		ENST00000497719	ENSG00000214941	protein_coding	ZSWIM7
ENST00000653795	ENSG00000075711	protein_coding	DLG1		ENST00000497722	ENSG00000121390	protein_coding	PSPC1
ENST00000653832	ENSG00000259070	lncRNA	LINC00639		ENST00000497726	ENSG00000160124	protein_coding	MIX23
ENST00000653892	ENSG00000128513	protein_coding	POT1		ENST00000497727	ENSG00000172766	protein_coding	NAA16
ENST00000654005	ENSG00000225470	lncRNA	JPX		ENST00000497730	ENSG00000164548	protein_coding	TRA2A
ENST00000654032	ENSG00000184208	transcribed_unitary_pseudogene	C22orf46P		ENST00000497744	ENSG00000108591	protein_coding	DRG2
ENST00000654033	ENSG00000260630	lncRNA	SNAI3-AS1		ENST00000497747	ENSG00000008130	protein_coding	NADK
ENST00000654082	ENSG00000187908	protein_coding	DMBT1		ENST00000497774	ENSG00000175061	lncRNA	SNHG29
ENST00000654095	ENSG00000230587	lncRNA	LINC02580		ENST00000497784	ENSG00000157764	protein_coding	BRAF
ENST00000654144	ENSG00000069424	protein_coding	KCNAB2		ENST00000497785	ENSG00000114021	protein_coding	NIT2
ENST00000654155	ENSG00000263753	lncRNA	LINC00667		ENST00000497807	ENSG00000127603	protein_coding	MACF1
ENST00000654240	ENSG00000235437	lncRNA	LINC01278		ENST00000497816	ENSG00000128928	protein_coding	IVD
ENST00000654252	ENSG00000249618	lncRNA	LINC02465		ENST00000497822	ENSG00000125462	lncRNA	MIR9-1HG
ENST00000654262	ENSG00000272168	lncRNA	CASC15		ENST00000497824	ENSG00000125462	lncRNA	MIR9-1HG
ENST00000654282	ENSG00000227674	lncRNA	LINC00355		ENST00000497827	ENSG00000040487	protein_coding	SLC66A1
ENST00000654290	ENSG00000253314	lncRNA	LINC00293		ENST00000497828	ENSG00000146282	protein_coding	RARS2
ENST00000654336	ENSG00000293616	lncRNA	PCBP1-AS1		ENST00000497830	ENSG00000078070	protein_coding	MCCC1
ENST00000654337	ENSG00000247271	lncRNA	ZBED5-AS1		ENST00000497855	ENSG00000163521	protein_coding	GLB1L
ENST00000654347	ENSG00000236682	lncRNA	MAP3K2-DT		ENST00000497856	ENSG00000129625	protein_coding	REEP5
ENST00000654397	ENSG00000228340	lncRNA	MIR646HG		ENST00000497862	ENSG00000080845	protein_coding	DLGAP4
ENST00000654506	ENSG00000272142	lncRNA	LYRM4-AS1		ENST00000497866	ENSG00000117411	protein_coding	B4GALT2
ENST00000654574	ENSG00000233184	lncRNA	DPH5-DT		ENST00000497869	ENSG00000186827	protein_coding	TNFRSF4
ENST00000654602	ENSG00000233461	lncRNA	ENSG00000233461		ENST00000497873	ENSG00000159086	protein_coding	PAXBP1
ENST00000654643	ENSG00000241544	lncRNA	LINC02029		ENST00000497886	ENSG00000103197	protein_coding	TSC2
ENST00000654682	ENSG00000231023	lncRNA	LINC00326		ENST00000497887	ENSG00000125676	protein_coding	THOC2
ENST00000654707	ENSG00000226891	lncRNA	LINC01359		ENST00000497889	ENSG00000115425	protein_coding	PECR
ENST00000654735	ENSG00000233901	lncRNA	LINC01503		ENST00000497897	ENSG00000106077	protein_coding	ABHD11
ENST00000654737	ENSG00000075711	protein_coding	DLG1		ENST00000497908	ENSG00000182179	protein_coding	UBA7
ENST00000654766	ENSG00000128513	protein_coding	POT1		ENST00000497914	ENSG00000106608	protein_coding	URGCP
ENST00000654878	ENSG00000293616	lncRNA	PCBP1-AS1		ENST00000497920	ENSG00000196843	protein_coding	ARID5A
ENST00000654895	ENSG00000236854	lncRNA	ENSG00000236854		ENST00000497922	ENSG00000171988	protein_coding	JMJD1C
ENST00000654947	ENSG00000157193	protein_coding	LRP8		ENST00000497923	ENSG00000122420	protein_coding	PTGFR
ENST00000654956	ENSG00000267374	lncRNA	MIR924HG		ENST00000497929	ENSG00000163848	protein_coding	ZNF148
ENST00000654993	ENSG00000259448	lncRNA	LINC02352		ENST00000497930	ENSG00000160753	protein_coding	RUSC1
ENST00000654996	ENSG00000231074	lncRNA	HCG18		ENST00000497932	ENSG00000119487	protein_coding	MAPKAP1
ENST00000655054	ENSG00000250519	lncRNA	ENSG00000250519		ENST00000497943	ENSG00000164828	protein_coding	SUN1
ENST00000655069	ENSG00000232931	lncRNA	LINC00342		ENST00000497948	ENSG00000105221	protein_coding	AKT2
ENST00000655090	ENSG00000225470	lncRNA	JPX		ENST00000497956	ENSG00000117640	protein_coding	MTFR1L
ENST00000655198	ENSG00000196756	lncRNA	SNHG17		ENST00000497959	ENSG00000078070	protein_coding	MCCC1
ENST00000655199	ENSG00000225889	lncRNA	ENSG00000225889		ENST00000497963	ENSG00000151465	protein_coding	CDC123
ENST00000655210	ENSG00000257698	lncRNA	GIHCG		ENST00000497964	ENSG00000127603	protein_coding	MACF1
ENST00000655228	ENSG00000241369	lncRNA	LINC01192		ENST00000497971	ENSG00000152601	protein_coding	MBNL1
ENST00000655244	ENSG00000160808	protein_coding	MYL3		ENST00000497973	ENSG00000117448	protein_coding	AKR1A1
ENST00000655249	ENSG00000229315	lncRNA	MCHR2-AS1		ENST00000497976	ENSG00000143033	protein_coding	MTF2
ENST00000655293	ENSG00000261260	lncRNA	ENSG00000261260		ENST00000497977	ENSG00000054356	protein_coding	PTPRN
ENST00000655311	ENSG00000196756	lncRNA	SNHG17		ENST00000497979	ENSG00000135249	protein_coding	RINT1
ENST00000655338	ENSG00000225518	lncRNA	LINC01703		ENST00000497986	ENSG00000130770	protein_coding	ATP5IF1
ENST00000655388	ENSG00000225683	lncRNA	PACRG-AS3		ENST00000497989	ENSG00000102786	protein_coding	INTS6
ENST00000655420	ENSG00000293616	lncRNA	PCBP1-AS1		ENST00000498008	ENSG00000117481	protein_coding	NSUN4
ENST00000655468	ENSG00000246067	lncRNA	RAB30-DT		ENST00000498010	ENSG00000126883	protein_coding	NUP214
ENST00000655567	ENSG00000261824	lncRNA	LINC00662		ENST00000498020	ENSG00000242574	protein_coding	HLA-DMB
ENST00000655590	ENSG00000228742	lncRNA	LINC02577		ENST00000498025	ENSG00000196305	protein_coding	IARS1
ENST00000655592	ENSG00000234721	lncRNA	LINC02092		ENST00000498027	ENSG00000162909	protein_coding	CAPN2
ENST00000655615	ENSG00000271086	lncRNA	STX17-DT		ENST00000498035	ENSG00000101294	protein_coding	HM13
ENST00000655667	ENSG00000248932	lncRNA	COPB2-DT		ENST00000498040	ENSG00000160209	protein_coding	PDXK
ENST00000655681	ENSG00000227953	lncRNA	LINC01341		ENST00000498075	ENSG00000132424	protein_coding	PNISR
ENST00000655695	ENSG00000224078	lncRNA	SNHG14		ENST00000498076	ENSG00000147813	protein_coding	NAPRT
ENST00000655700	ENSG00000272168	lncRNA	CASC15		ENST00000498077	ENSG00000114127	protein_coding	XRN1
ENST00000655728	ENSG00000143933	protein_coding	CALM2		ENST00000498078	ENSG00000102738	protein_coding	MRPS31
ENST00000655761	ENSG00000128513	protein_coding	POT1		ENST00000498084	ENSG00000244005	protein_coding	NFS1
ENST00000655809	ENSG00000228697	lncRNA	ENSG00000228697		ENST00000498086	ENSG00000058063	protein_coding	ATP11B
ENST00000655830	ENSG00000177738	lncRNA	ENSG00000287263		ENST00000498092	ENSG00000143774	protein_coding	GUK1
ENST00000655834	ENSG00000203875	lncRNA	SNHG5		ENST00000498095	ENSG00000148362	protein_coding	PAXX
ENST00000655865	ENSG00000231023	lncRNA	LINC00326		ENST00000498098	ENSG00000151657	protein_coding	KIN
ENST00000655881	ENSG00000203875	lncRNA	SNHG5		ENST00000498102	ENSG00000114812	protein_coding	VIPR1
ENST00000655882	ENSG00000255649	lncRNA	ENSG00000255649		ENST00000498107	ENSG00000106028	protein_coding	SSBP1
ENST00000655952	ENSG00000260807	lncRNA	CEROX1		ENST00000498109	ENSG00000100023	protein_coding	PPIL2
ENST00000656023	ENSG00000196756	lncRNA	SNHG17		ENST00000498114	ENSG00000141499	protein_coding	WRAP53
ENST00000656024	ENSG00000227354	lncRNA	RBM26-AS1		ENST00000498115	ENSG00000143774	protein_coding	GUK1
ENST00000656047	ENSG00000233184	lncRNA	DPH5-DT		ENST00000498118	ENSG00000076984	protein_coding	MAP2K7
ENST00000656078	ENSG00000253230	lncRNA	MIR124-1HG		ENST00000498124	ENSG00000147889	protein_coding	CDKN2A
ENST00000656092	ENSG00000203875	lncRNA	SNHG5		ENST00000498133	ENSG00000099968	protein_coding	BCL2L13
ENST00000656189	ENSG00000223985	lncRNA	LINC01874		ENST00000498135	ENSG00000183726	protein_coding	TMEM50A
ENST00000656209	ENSG00000234608	lncRNA	MAPKAPK5-AS1		ENST00000498151	ENSG00000160310	protein_coding	PRMT2
ENST00000656227	ENSG00000234608	lncRNA	MAPKAPK5-AS1		ENST00000498164	ENSG00000141741	protein_coding	MIEN1
ENST00000656308	ENSG00000293616	lncRNA	PCBP1-AS1		ENST00000498171	ENSG00000128191	protein_coding	DGCR8
ENST00000656328	ENSG00000205559	lncRNA	CHKB-DT		ENST00000498189	ENSG00000122507	protein_coding	BBS9
ENST00000656330	ENSG00000246067	lncRNA	RAB30-DT		ENST00000498205	ENSG00000114850	protein_coding	SSR3
ENST00000656419	ENSG00000087460	protein_coding	GNAS		ENST00000498211	ENSG00000161249	protein_coding	DMKN
ENST00000656459	ENSG00000214106	lncRNA	PAXIP1-AS2		ENST00000498214	ENSG00000163702	protein_coding	IL17RC
ENST00000656565	ENSG00000225891	lncRNA	DHDDS-AS1		ENST00000498228	ENSG00000162390	protein_coding	ACOT11
ENST00000656592	ENSG00000293428	transcribed_unitary_pseudogene	C22orf46P_ENSG00000293428		ENST00000498238	ENSG00000117616	protein_coding	RSRP1
ENST00000656610	ENSG00000287778	lncRNA	ENSG00000287778		ENST00000498240	ENSG00000162086	protein_coding	ZNF75A
ENST00000656665	ENSG00000253281	lncRNA	ENSG00000253281		ENST00000498253	ENSG00000120333	protein_coding	MRPS14
ENST00000656666	ENSG00000112992	protein_coding	NNT		ENST00000498262	ENSG00000203667	protein_coding	COX20
ENST00000656768	ENSG00000176728	lncRNA	TTTY14		ENST00000498268	ENSG00000115464	protein_coding	USP34
ENST00000656785	ENSG00000260857	lncRNA	ENSG00000260857		ENST00000498276	ENSG00000117139	protein_coding	KDM5B
ENST00000656836	ENSG00000247572	lncRNA	CKMT2-AS1		ENST00000498279	ENSG00000197965	protein_coding	MPZL1
ENST00000656846	ENSG00000269834	lncRNA	ZNF528-AS1		ENST00000498286	ENSG00000135297	protein_coding	MTO1
ENST00000657110	ENSG00000253738	lncRNA	OTUD6B-AS1		ENST00000498293	ENSG00000060303	processed_pseudogene	RPS17P5
ENST00000657129	ENSG00000263753	lncRNA	LINC00667		ENST00000498308	ENSG00000273313	lncRNA	RBAKDN
ENST00000657189	ENSG00000236107	lncRNA	SCN1A-AS1		ENST00000498309	ENSG00000164405	protein_coding	UQCRQ
ENST00000657190	ENSG00000271086	lncRNA	STX17-DT		ENST00000498311	ENSG00000141499	protein_coding	WRAP53
ENST00000657195	ENSG00000177738	lncRNA	ENSG00000287263		ENST00000498313	ENSG00000064201	protein_coding	TSPAN32
ENST00000657234	ENSG00000162599	protein_coding	NFIA		ENST00000498336	ENSG00000204576	protein_coding	PRR3
ENST00000657247	ENSG00000231074	lncRNA	HCG18		ENST00000498337	ENSG00000068383	protein_coding	INPP5A
ENST00000657255	ENSG00000269929	lncRNA	MIRLET7A1HG		ENST00000498339	ENSG00000136807	protein_coding	CDK9
ENST00000657290	ENSG00000247950	lncRNA	SEC24B-AS1		ENST00000498342	ENSG00000204859	protein_coding	ZBTB48
ENST00000657291	ENSG00000293616	lncRNA	PCBP1-AS1		ENST00000498344	ENSG00000158863	protein_coding	FHIP2B
ENST00000657333	ENSG00000128513	protein_coding	POT1		ENST00000498346	ENSG00000125462	lncRNA	MIR9-1HG
ENST00000657391	ENSG00000198690	protein_coding	FAN1		ENST00000498356	ENSG00000142657	protein_coding	PGD
ENST00000657393	ENSG00000233901	lncRNA	LINC01503		ENST00000498357	ENSG00000204348	protein_coding	DXO
ENST00000657398	ENSG00000203875	lncRNA	SNHG5		ENST00000498367	ENSG00000150593	protein_coding	PDCD4
ENST00000657429	ENSG00000196756	lncRNA	SNHG17		ENST00000498372	ENSG00000117543	protein_coding	DPH5
ENST00000657435	ENSG00000228309	lncRNA	LINC01350		ENST00000498376	ENSG00000164068	protein_coding	RNF123
ENST00000657450	ENSG00000238217	lncRNA	LINC01877		ENST00000498393	ENSG00000142748	protein_coding	FCN3
ENST00000657464	ENSG00000237159	lncRNA	CNTFR-AS1		ENST00000498399	ENSG00000113845	protein_coding	TIMMDC1
ENST00000657475	ENSG00000245937	lncRNA	SLC12A2-DT		ENST00000498406	ENSG00000184436	protein_coding	THAP7
ENST00000657476	ENSG00000223715	lncRNA	LINC01208		ENST00000498411	ENSG00000196924	protein_coding	FLNA
ENST00000657548	ENSG00000272168	lncRNA	CASC15		ENST00000498417	ENSG00000100124	protein_coding	ANKRD54
ENST00000657565	ENSG00000247134	lncRNA	ENSG00000247134		ENST00000498419	ENSG00000134644	protein_coding	PUM1
ENST00000657707	ENSG00000253392	lncRNA	ENSG00000253392		ENST00000498430	ENSG00000142185	protein_coding	TRPM2
ENST00000657803	ENSG00000178722	lncRNA	C5orf64		ENST00000498447	ENSG00000176209	protein_coding	SMIM19
ENST00000657825	ENSG00000272168	lncRNA	CASC15		ENST00000498460	ENSG00000112130	protein_coding	RNF8
ENST00000657837	ENSG00000228794	lncRNA	LINC01128		ENST00000498461	ENSG00000012779	protein_coding	ALOX5
ENST00000657883	ENSG00000237950	lncRNA	LINC02918		ENST00000498479	ENSG00000056586	protein_coding	RC3H2
ENST00000657886	ENSG00000233901	lncRNA	LINC01503		ENST00000498481	ENSG00000143537	protein_coding	ADAM15
ENST00000657943	ENSG00000221914	protein_coding	PPP2R2A		ENST00000498485	ENSG00000136930	protein_coding	PSMB7
ENST00000657955	ENSG00000263753	lncRNA	LINC00667		ENST00000498491	ENSG00000196924	protein_coding	FLNA
ENST00000657973	ENSG00000112992	protein_coding	NNT		ENST00000498498	ENSG00000178149	protein_coding	DALRD3
ENST00000658004	ENSG00000246067	lncRNA	RAB30-DT		ENST00000498500	ENSG00000169231	protein_coding	THBS3
ENST00000658077	ENSG00000203875	lncRNA	SNHG5		ENST00000498502	ENSG00000152601	protein_coding	MBNL1
ENST00000658083	ENSG00000175054	protein_coding	ATR		ENST00000498511	ENSG00000167613	protein_coding	LAIR1
ENST00000658121	ENSG00000262879	lncRNA	ENSG00000262879		ENST00000498518	ENSG00000146963	protein_coding	LUC7L2
ENST00000658141	ENSG00000196756	lncRNA	SNHG17		ENST00000498522	ENSG00000107140	protein_coding	TESK1
ENST00000658222	ENSG00000174365	lncRNA	SNHG11		ENST00000498525	ENSG00000101391	protein_coding	CDK5RAP1
ENST00000658224	ENSG00000167460	protein_coding	TPM4		ENST00000498536	ENSG00000021762	protein_coding	OSBPL5
ENST00000658226	ENSG00000263753	lncRNA	LINC00667		ENST00000498545	ENSG00000211460	protein_coding	TSN
ENST00000658259	ENSG00000113318	protein_coding	MSH3		ENST00000498556	ENSG00000112499	protein_coding	SLC22A2
ENST00000658272	ENSG00000227706	lncRNA	ENSG00000227706		ENST00000498559	ENSG00000133612	protein_coding	AGAP3
ENST00000658307	ENSG00000248391	lncRNA	LINC02064		ENST00000498570	ENSG00000155438	protein_coding	NIFK
ENST00000658324	ENSG00000196756	lncRNA	SNHG17		ENST00000498598	ENSG00000078295	protein_coding	ADCY2
ENST00000658351	ENSG00000236751	lncRNA	LINC01186		ENST00000498601	ENSG00000153207	protein_coding	AHCTF1
ENST00000658355	ENSG00000178722	lncRNA	C5orf64		ENST00000498603	ENSG00000106803	protein_coding	SEC61B
ENST00000658370	ENSG00000233184	lncRNA	DPH5-DT		ENST00000498611	ENSG00000128159	protein_coding	TUBGCP6
ENST00000658455	ENSG00000196756	lncRNA	SNHG17		ENST00000498612	ENSG00000105618	protein_coding	PRPF31
ENST00000658489	ENSG00000167460	protein_coding	TPM4		ENST00000498615	ENSG00000116729	protein_coding	WLS
ENST00000658652	ENSG00000128512	protein_coding	DOCK4		ENST00000498623	ENSG00000241553	protein_coding	ARPC4
ENST00000658654	ENSG00000261824	lncRNA	LINC00662		ENST00000498634	ENSG00000120068	protein_coding	HOXB8
ENST00000658689	ENSG00000163681	protein_coding	SLMAP		ENST00000498636	ENSG00000158578	protein_coding	ALAS2
ENST00000658717	ENSG00000224397	lncRNA	PELATON		ENST00000498653	ENSG00000165060	protein_coding	FXN
ENST00000658729	ENSG00000112992	protein_coding	NNT		ENST00000498661	ENSG00000160991	protein_coding	ORAI2
ENST00000658794	ENSG00000261824	lncRNA	LINC00662		ENST00000498662	ENSG00000178199	protein_coding	ZC3H12D
ENST00000658798	ENSG00000245571	lncRNA	FAM111A-DT		ENST00000498664	ENSG00000117410	protein_coding	ATP6V0B
ENST00000658801	ENSG00000230530	lncRNA	LIMD1-AS1		ENST00000498666	ENSG00000160255	protein_coding	ITGB2
ENST00000658816	ENSG00000226891	lncRNA	LINC01359		ENST00000498674	ENSG00000173757	protein_coding	STAT5B
ENST00000658822	ENSG00000230550	lncRNA	ERLNC1		ENST00000498681	ENSG00000108179	protein_coding	PPIF
ENST00000658823	ENSG00000250682	lncRNA	LINC00491		ENST00000498685	ENSG00000116691	protein_coding	MIIP
ENST00000658837	ENSG00000247134	lncRNA	ENSG00000247134		ENST00000498691	ENSG00000176261	protein_coding	ZBTB8OS
ENST00000658871	ENSG00000203875	lncRNA	SNHG5		ENST00000498706	ENSG00000119844	protein_coding	AFTPH
ENST00000658917	ENSG00000246067	lncRNA	RAB30-DT		ENST00000498711	ENSG00000141367	protein_coding	CLTC
ENST00000658946	ENSG00000263753	lncRNA	LINC00667		ENST00000498714	ENSG00000242094	lncRNA	FOXP1-IT1
ENST00000658968	ENSG00000283235	lncRNA	ENSG00000283235		ENST00000498719	ENSG00000115414	protein_coding	FN1
ENST00000658972	ENSG00000227706	lncRNA	ENSG00000227706		ENST00000498722	ENSG00000160789	protein_coding	LMNA
ENST00000659056	ENSG00000177410	lncRNA	ZFAS1		ENST00000498728	ENSG00000293376	transcribed_unitary_pseudogene	ADAM5_ENSG00000293376
ENST00000659142	ENSG00000177738	lncRNA	ENSG00000287263		ENST00000498730	ENSG00000114857	protein_coding	NKTR
ENST00000659177	ENSG00000198668	protein_coding	CALM1		ENST00000498737	ENSG00000184983	protein_coding	NDUFA6
ENST00000659205	ENSG00000241316	lncRNA	SUCLG2-DT		ENST00000498747	ENSG00000151465	protein_coding	CDC123
ENST00000659216	ENSG00000288011	lncRNA	ENSG00000288011		ENST00000498749	ENSG00000116096	protein_coding	SPR
ENST00000659226	ENSG00000250819	lncRNA	LINC02493		ENST00000498756	ENSG00000160818	protein_coding	GPATCH4
ENST00000659329	ENSG00000241316	lncRNA	SUCLG2-DT		ENST00000498761	ENSG00000131089	protein_coding	ARHGEF9
ENST00000659337	ENSG00000234967	lncRNA	ENSG00000234967		ENST00000498765	ENSG00000084207	protein_coding	GSTP1
ENST00000659429	ENSG00000286391	lncRNA	ENSG00000286391		ENST00000498778	ENSG00000128585	protein_coding	MKLN1
ENST00000659438	ENSG00000260880	lncRNA	HCCAT5		ENST00000498787	ENSG00000143799	protein_coding	PARP1
ENST00000659479	ENSG00000196668	lncRNA	LINC00173		ENST00000498794	ENSG00000178149	protein_coding	DALRD3
ENST00000659531	ENSG00000293616	lncRNA	PCBP1-AS1		ENST00000498799	ENSG00000184221	protein_coding	OLIG1
ENST00000659581	ENSG00000256128	lncRNA	LINC00944		ENST00000498806	ENSG00000008130	protein_coding	NADK
ENST00000659600	ENSG00000237401	lncRNA	LINC01304		ENST00000498808	ENSG00000094631	protein_coding	HDAC6
ENST00000659602	ENSG00000293699	unprocessed_pseudogene	ANKRD26P3		ENST00000498813	ENSG00000143753	protein_coding	DEGS1
ENST00000659610	ENSG00000174365	lncRNA	SNHG11		ENST00000498814	ENSG00000214078	protein_coding	CPNE1
ENST00000659628	ENSG00000287364	lncRNA	ENSG00000287364		ENST00000498817	ENSG00000178038	protein_coding	ALS2CL
ENST00000659674	ENSG00000233542	lncRNA	ENSG00000233542		ENST00000498822	ENSG00000090097	protein_coding	PCBP4
ENST00000659705	ENSG00000163681	protein_coding	SLMAP		ENST00000498824	ENSG00000120690	protein_coding	ELF1
ENST00000659728	ENSG00000182150	protein_coding	ERCC6L2		ENST00000498825	ENSG00000165609	protein_coding	NUDT5
ENST00000659774	ENSG00000226581	lncRNA	LINC02848		ENST00000498830	ENSG00000130590	protein_coding	SAMD10
ENST00000659926	ENSG00000163681	protein_coding	SLMAP		ENST00000498837	ENSG00000058262	protein_coding	SEC61A1
ENST00000660106	ENSG00000250682	lncRNA	LINC00491		ENST00000498841	ENSG00000141959	protein_coding	PFKL
ENST00000660224	ENSG00000230590	lncRNA	FTX		ENST00000498875	ENSG00000145332	protein_coding	KLHL8
ENST00000660248	ENSG00000236144	lncRNA	TMEM147-AS1		ENST00000498907	ENSG00000245848	protein_coding	CEBPA
ENST00000660435	ENSG00000221914	protein_coding	PPP2R2A		ENST00000498926	ENSG00000247077	protein_coding	PGAM5
ENST00000660580	ENSG00000203875	lncRNA	SNHG5		ENST00000498971	ENSG00000170458	protein_coding	CD14
ENST00000660610	ENSG00000184381	protein_coding	PLA2G6		ENST00000499023	ENSG00000171566	protein_coding	PLRG1
ENST00000660656	ENSG00000162913	lncRNA	OBSCN-AS1		ENST00000499038	ENSG00000119048	protein_coding	UBE2B
ENST00000660697	ENSG00000287261	lncRNA	HPS1-AS1		ENST00000499044	ENSG00000132463	protein_coding	GRSF1
ENST00000660738	ENSG00000288012	lncRNA	ENSG00000288012		ENST00000499137	ENSG00000246985	lncRNA	SOCS2-AS1
ENST00000660750	ENSG00000245213	lncRNA	GALNT7-DT		ENST00000499178	ENSG00000246090	lncRNA	ENSG00000246090
ENST00000660794	ENSG00000215386	lncRNA	MIR99AHG		ENST00000499247	ENSG00000141232	protein_coding	TOB1
ENST00000660864	ENSG00000287769	lncRNA	ENSG00000287769		ENST00000499326	ENSG00000244879	lncRNA	GABPB1-AS1
ENST00000660894	ENSG00000290476	lncRNA	ENSG00000287837		ENST00000499359	ENSG00000247950	lncRNA	SEC24B-AS1
ENST00000661002	ENSG00000225889	lncRNA	ENSG00000225889		ENST00000499370	ENSG00000026297	protein_coding	RNASET2
ENST00000661027	ENSG00000261738	lncRNA	MIR3976HG		ENST00000499452	ENSG00000245954	lncRNA	LINC02273
ENST00000661047	ENSG00000182150	protein_coding	ERCC6L2		ENST00000499453	ENSG00000129933	protein_coding	MAU2
ENST00000661108	ENSG00000229315	lncRNA	MCHR2-AS1		ENST00000499481	ENSG00000245651	lncRNA	ENSG00000245651
ENST00000661159	ENSG00000286646	lncRNA	MAP3K5-AS2		ENST00000499502	ENSG00000246526	lncRNA	LINC02481
ENST00000661179	ENSG00000228340	lncRNA	MIR646HG		ENST00000499521	ENSG00000230551	lncRNA	ENSG00000230551
ENST00000661295	ENSG00000253123	lncRNA	ENSG00000253123		ENST00000499624	ENSG00000244879	lncRNA	GABPB1-AS1
ENST00000661310	ENSG00000175054	protein_coding	ATR		ENST00000499638	ENSG00000135124	protein_coding	P2RX4
ENST00000661321	ENSG00000287808	lncRNA	DHX9-AS1		ENST00000499653	ENSG00000246263	lncRNA	UBR5-DT
ENST00000661331	ENSG00000153363	lncRNA	LINC00467		ENST00000499666	ENSG00000109270	protein_coding	LAMTOR3
ENST00000661405	ENSG00000182648	lncRNA	RNF32-DT		ENST00000499667	ENSG00000245067	lncRNA	IGFBP7-AS1
ENST00000661422	ENSG00000204929	lncRNA	LINC02934		ENST00000499670	ENSG00000246731	lncRNA	MGC16275
ENST00000661425	ENSG00000249618	lncRNA	LINC02465		ENST00000499732	ENSG00000245532	lncRNA	NEAT1
ENST00000661604	ENSG00000237753	lncRNA	SLC20A1-DT		ENST00000499762	ENSG00000245105	lncRNA	A2M-AS1
ENST00000661714	ENSG00000206573	lncRNA	THUMPD3-AS1		ENST00000499810	ENSG00000120705	protein_coding	ETF1
ENST00000661733	ENSG00000174365	lncRNA	SNHG11		ENST00000499847	ENSG00000138777	protein_coding	PPA2
ENST00000661743	ENSG00000256128	lncRNA	LINC00944		ENST00000499860	ENSG00000135535	protein_coding	CD164
ENST00000661783	ENSG00000223646	lncRNA	LINC03076		ENST00000499869	ENSG00000071127	protein_coding	WDR1
ENST00000661814	ENSG00000213904	lncRNA	LIPE-AS1		ENST00000499871	ENSG00000177738	lncRNA	ANXA2R-OT1
ENST00000661824	ENSG00000240423	lncRNA	LINC00636		ENST00000499879	ENSG00000101109	protein_coding	STK4
ENST00000661830	ENSG00000249859	lncRNA	PVT1		ENST00000499900	ENSG00000247679	lncRNA	ENSG00000247679
ENST00000661898	ENSG00000128513	protein_coding	POT1		ENST00000499914	ENSG00000247596	protein_coding	TWF2
ENST00000662102	ENSG00000235478	lncRNA	LINC01664		ENST00000499939	ENSG00000245888	lncRNA	NSMCE1-DT
ENST00000662103	ENSG00000293616	lncRNA	PCBP1-AS1		ENST00000500009	ENSG00000246375	lncRNA	PPM1K-DT
ENST00000662160	ENSG00000249345	lncRNA	LINC02405		ENST00000500148	ENSG00000247572	lncRNA	CKMT2-AS1
ENST00000662248	ENSG00000224116	lncRNA	INHBA-AS1		ENST00000500161	ENSG00000181894	protein_coding	ZNF329
ENST00000662305	ENSG00000157557	protein_coding	ETS2		ENST00000500337	ENSG00000151881	protein_coding	TMEM267
ENST00000662415	ENSG00000263753	lncRNA	LINC00667		ENST00000500450	ENSG00000169714	protein_coding	CNBP
ENST00000662467	ENSG00000290890	lncRNA	ENSG00000259972		ENST00000500563	ENSG00000178988	protein_coding	MRFAP1L1
ENST00000662637	ENSG00000287887	lncRNA	ENSG00000287887		ENST00000500685	ENSG00000120860	protein_coding	WASHC3
ENST00000662743	ENSG00000223960	lncRNA	CHROMR		ENST00000500692	ENSG00000113552	protein_coding	GNPDA1
ENST00000662821	ENSG00000227706	lncRNA	ENSG00000227706		ENST00000500695	ENSG00000247363	lncRNA	NUP107-DT
ENST00000662847	ENSG00000257510	lncRNA	LINC02402		ENST00000500765	ENSG00000248019	lncRNA	FAM13A-AS1
ENST00000662879	ENSG00000204241	lncRNA	LINC02731		ENST00000500777	ENSG00000138674	protein_coding	SEC31A
ENST00000662905	ENSG00000287244	lncRNA	ENSG00000287244		ENST00000500813	ENSG00000129187	protein_coding	DCTD
ENST00000662942	ENSG00000255571	lncRNA	MIR9-3HG		ENST00000500843	ENSG00000247134	lncRNA	ENSG00000247134
ENST00000663073	ENSG00000203875	lncRNA	SNHG5		ENST00000500869	ENSG00000176018	protein_coding	LYSMD3
ENST00000663112	ENSG00000267454	lncRNA	ZNF582-DT		ENST00000500893	ENSG00000247315	protein_coding	ZCCHC3
ENST00000663127	ENSG00000228340	lncRNA	MIR646HG		ENST00000500945	ENSG00000145782	protein_coding	ATG12
ENST00000663135	ENSG00000198668	protein_coding	CALM1		ENST00000500949	ENSG00000247556	lncRNA	OIP5-AS1
ENST00000663168	ENSG00000246067	lncRNA	RAB30-DT		ENST00000500986	ENSG00000246985	lncRNA	SOCS2-AS1
ENST00000663211	ENSG00000226903	lncRNA	LINC00354		ENST00000501008	ENSG00000245904	lncRNA	BTG1-DT
ENST00000663229	ENSG00000232520	lncRNA	GCSIR		ENST00000501011	ENSG00000246067	lncRNA	RAB30-DT
ENST00000663385	ENSG00000240687	lncRNA	ENSG00000240687		ENST00000501038	ENSG00000004399	protein_coding	PLXND1
ENST00000663388	ENSG00000152931	lncRNA	PART1		ENST00000501071	ENSG00000245729	lncRNA	LINC02226
ENST00000663419	ENSG00000069424	protein_coding	KCNAB2		ENST00000501079	ENSG00000247271	lncRNA	ZBED5-AS1
ENST00000663449	ENSG00000237943	lncRNA	PRKCQ-AS1		ENST00000501122	ENSG00000245532	lncRNA	NEAT1
ENST00000663452	ENSG00000267575	lncRNA	LINC02987		ENST00000501164	ENSG00000245080	lncRNA	MIR3150BHG
ENST00000663454	ENSG00000214293	lncRNA	APTR		ENST00000501194	ENSG00000246792	lncRNA	ENSG00000246792
ENST00000663687	ENSG00000233086	lncRNA	LNCARSR		ENST00000501259	ENSG00000246379	lncRNA	GNAO1-DT
ENST00000663736	ENSG00000261558	lncRNA	LINC01859		ENST00000501272	ENSG00000164111	protein_coding	ANXA5
ENST00000663784	ENSG00000196756	lncRNA	SNHG17		ENST00000501338	ENSG00000247121	lncRNA	ENSG00000247121
ENST00000663794	ENSG00000237992	lncRNA	LINC01808		ENST00000501387	ENSG00000247131	lncRNA	ENSG00000247131
ENST00000663831	ENSG00000232265	lncRNA	LINC02805		ENST00000501493	ENSG00000109814	protein_coding	UGDH
ENST00000663887	ENSG00000241135	lncRNA	LINC00881		ENST00000501516	ENSG00000008838	protein_coding	MED24
ENST00000663958	ENSG00000233184	lncRNA	DPH5-DT		ENST00000501541	ENSG00000244953	lncRNA	ENSG00000244953
ENST00000664051	ENSG00000262231	lncRNA	ENSG00000262231		ENST00000501652	ENSG00000245937	lncRNA	SLC12A2-DT
ENST00000664165	ENSG00000248932	lncRNA	COPB2-DT		ENST00000501702	ENSG00000245937	lncRNA	SLC12A2-DT
ENST00000664261	ENSG00000233395	lncRNA	LINC00841		ENST00000501715	ENSG00000247828	lncRNA	TMEM161B-DT
ENST00000664295	ENSG00000225470	lncRNA	JPX		ENST00000501726	ENSG00000247982	lncRNA	LINC00926
ENST00000664303	ENSG00000286391	lncRNA	ENSG00000286391		ENST00000501748	ENSG00000183309	protein_coding	ZNF623
ENST00000664357	ENSG00000180712	lncRNA	LINC02363		ENST00000501817	ENSG00000245571	lncRNA	FAM111A-DT
ENST00000664406	ENSG00000272168	lncRNA	CASC15		ENST00000501855	ENSG00000245060	lncRNA	LINC00847
ENST00000664471	ENSG00000235202	lncRNA	LINC01525		ENST00000501937	ENSG00000245060	lncRNA	LINC00847
ENST00000664478	ENSG00000233639	lncRNA	PANTR1		ENST00000501943	ENSG00000151552	protein_coding	QDPR
ENST00000664481	ENSG00000283103	lncRNA	ENSG00000283103		ENST00000502027	ENSG00000247982	lncRNA	LINC00926
ENST00000664533	ENSG00000293616	lncRNA	PCBP1-AS1		ENST00000502041	ENSG00000247572	lncRNA	CKMT2-AS1
ENST00000664551	ENSG00000287736	lncRNA	PTCSC1		ENST00000502059	ENSG00000141469	protein_coding	SLC14A1
ENST00000664587	ENSG00000184381	protein_coding	PLA2G6		ENST00000502101	ENSG00000247970	lncRNA	ENSG00000247970
ENST00000664653	ENSG00000264026	lncRNA	LINC02003		ENST00000502102	ENSG00000247363	lncRNA	NUP107-DT
ENST00000664660	ENSG00000214293	lncRNA	APTR		ENST00000502162	ENSG00000245060	lncRNA	LINC00847
ENST00000664676	ENSG00000287104	lncRNA	ENSG00000287104		ENST00000502187	ENSG00000246223	lncRNA	LINC01550
ENST00000664677	ENSG00000226754	lncRNA	MAGOH-DT		ENST00000502213	ENSG00000174125	protein_coding	TLR1
ENST00000664692	ENSG00000187908	protein_coding	DMBT1		ENST00000502250	ENSG00000066427	protein_coding	ATXN3
ENST00000664754	ENSG00000293616	lncRNA	PCBP1-AS1		ENST00000502256	ENSG00000168884	protein_coding	TNIP2
ENST00000664881	ENSG00000170919	lncRNA	TPT1-AS1		ENST00000502268	ENSG00000121073	protein_coding	SLC35B1
ENST00000664934	ENSG00000263753	lncRNA	LINC00667		ENST00000502271	ENSG00000185305	protein_coding	ARL15
ENST00000665043	ENSG00000286360	lncRNA	ENSG00000286360		ENST00000502276	ENSG00000175857	protein_coding	GAPT
ENST00000665049	ENSG00000226688	lncRNA	ENTPD1-AS1		ENST00000502280	ENSG00000138764	protein_coding	CCNG2
ENST00000665077	ENSG00000182150	protein_coding	ERCC6L2		ENST00000502286	ENSG00000152700	protein_coding	SAR1B
ENST00000665079	ENSG00000170919	lncRNA	TPT1-AS1		ENST00000502290	ENSG00000179387	protein_coding	ELMOD2
ENST00000665111	ENSG00000224184	lncRNA	MIR3681HG		ENST00000502296	ENSG00000127022	protein_coding	CANX
ENST00000665123	ENSG00000245648	lncRNA	KLRK1-AS1		ENST00000502297	ENSG00000137177	protein_coding	KIF13A
ENST00000665129	ENSG00000228309	lncRNA	LINC01350		ENST00000502310	ENSG00000038002	protein_coding	AGA
ENST00000665266	ENSG00000259964	lncRNA	THSD4-AS1		ENST00000502323	ENSG00000132463	protein_coding	GRSF1
ENST00000665272	ENSG00000263753	lncRNA	LINC00667		ENST00000502326	ENSG00000134352	protein_coding	IL6ST
ENST00000665338	ENSG00000069424	protein_coding	KCNAB2		ENST00000502346	ENSG00000174695	protein_coding	TMEM167A
ENST00000665363	ENSG00000269893	lncRNA	SNHG8		ENST00000502350	ENSG00000125089	protein_coding	SH3TC1
ENST00000665483	ENSG00000175054	protein_coding	ATR		ENST00000502361	ENSG00000026950	protein_coding	BTN3A1
ENST00000665484	ENSG00000078747	protein_coding	ITCH		ENST00000502362	ENSG00000184584	protein_coding	STING1
ENST00000665524	ENSG00000247137	lncRNA	ANKRD42-DT		ENST00000502384	ENSG00000169288	protein_coding	MRPL1
ENST00000665574	ENSG00000225783	lncRNA	MIAT		ENST00000502391	ENSG00000068366	protein_coding	ACSL4
ENST00000665648	ENSG00000162601	protein_coding	MYSM1		ENST00000502399	ENSG00000072518	protein_coding	MARK2
ENST00000665655	ENSG00000259720	lncRNA	ENSG00000259720		ENST00000502402	ENSG00000164172	protein_coding	MOCS2
ENST00000665667	ENSG00000267321	lncRNA	SNHG30		ENST00000502406	ENSG00000121073	protein_coding	SLC35B1
ENST00000665745	ENSG00000286352	lncRNA	ENSG00000286352		ENST00000502412	ENSG00000196670	protein_coding	ZFP62
ENST00000665831	ENSG00000235437	lncRNA	LINC01278		ENST00000502418	ENSG00000159363	protein_coding	ATP13A2
ENST00000665953	ENSG00000231074	lncRNA	HCG18		ENST00000502423	ENSG00000164258	protein_coding	NDUFS4
ENST00000665986	ENSG00000256128	lncRNA	LINC00944		ENST00000502426	ENSG00000108846	protein_coding	ABCC3
ENST00000666049	ENSG00000283103	lncRNA	ENSG00000283103		ENST00000502427	ENSG00000251629	lncRNA	LINC02241
ENST00000666074	ENSG00000293616	lncRNA	PCBP1-AS1		ENST00000502434	ENSG00000176783	protein_coding	RUFY1
ENST00000666183	ENSG00000205559	lncRNA	CHKB-DT		ENST00000502448	ENSG00000170448	protein_coding	NFXL1
ENST00000666294	ENSG00000231074	lncRNA	HCG18		ENST00000502453	ENSG00000113387	protein_coding	SUB1
ENST00000666309	ENSG00000229807	lncRNA	XIST		ENST00000502487	ENSG00000087088	protein_coding	BAX
ENST00000666419	ENSG00000196756	lncRNA	SNHG17		ENST00000502492	ENSG00000159210	protein_coding	SNF8
ENST00000666561	ENSG00000259446	lncRNA	RYR3-DT		ENST00000502502	ENSG00000237765	protein_coding	FAM200B
ENST00000666604	ENSG00000281649	lncRNA	EBLN3P		ENST00000502503	ENSG00000113391	protein_coding	FAM172A
ENST00000666674	ENSG00000237862	lncRNA	ENSG00000237862		ENST00000502527	ENSG00000038427	protein_coding	VCAN
ENST00000666705	ENSG00000272138	lncRNA	LINC01607		ENST00000502528	ENSG00000164253	protein_coding	WDR41
ENST00000666737	ENSG00000236854	lncRNA	ENSG00000236854		ENST00000502539	ENSG00000152700	protein_coding	SAR1B
ENST00000666806	ENSG00000196756	lncRNA	SNHG17		ENST00000502548	ENSG00000204628	protein_coding	RACK1
ENST00000666822	ENSG00000236332	lncRNA	ENSG00000236332		ENST00000502553	ENSG00000113407	protein_coding	TARS1
ENST00000666903	ENSG00000256128	lncRNA	LINC00944		ENST00000502556	ENSG00000142606	protein_coding	MMEL1
ENST00000666950	ENSG00000263753	lncRNA	LINC00667		ENST00000502559	ENSG00000125089	protein_coding	SH3TC1
ENST00000666988	ENSG00000233184	lncRNA	DPH5-DT		ENST00000502585	ENSG00000154122	protein_coding	ANKH
ENST00000667069	ENSG00000113318	protein_coding	MSH3		ENST00000502588	ENSG00000215788	protein_coding	TNFRSF25
ENST00000667072	ENSG00000287255	lncRNA	ENSG00000287255		ENST00000502594	ENSG00000114120	protein_coding	SLC25A36
ENST00000667107	ENSG00000267080	lncRNA	ASB16-AS1		ENST00000502596	ENSG00000138777	protein_coding	PPA2
ENST00000667251	ENSG00000253230	lncRNA	MIR124-1HG		ENST00000502604	ENSG00000134058	protein_coding	CDK7
ENST00000667273	ENSG00000253230	lncRNA	MIR124-1HG		ENST00000502613	ENSG00000138756	protein_coding	BMP2K
ENST00000667326	ENSG00000251432	lncRNA	LINC02615		ENST00000502617	ENSG00000157426	protein_coding	AASDH
ENST00000667330	ENSG00000230990	lncRNA	ENSG00000230990		ENST00000502623	ENSG00000172262	protein_coding	ZNF131
ENST00000667438	ENSG00000257698	lncRNA	GIHCG		ENST00000502625	ENSG00000113621	protein_coding	TXNDC15
ENST00000667508	ENSG00000250590	lncRNA	LINC02492		ENST00000502632	ENSG00000169045	protein_coding	HNRNPH1
ENST00000667617	ENSG00000176728	lncRNA	TTTY14		ENST00000502653	ENSG00000018189	protein_coding	RUFY3
ENST00000667820	ENSG00000249343	lncRNA	LINC01333		ENST00000502663	ENSG00000048162	protein_coding	NOP16
ENST00000667837	ENSG00000198690	protein_coding	FAN1		ENST00000502664	ENSG00000250361	protein_coding	GYPB
ENST00000667857	ENSG00000005483	protein_coding	KMT2E		ENST00000502665	ENSG00000145476	protein_coding	CYP4V2
ENST00000667933	ENSG00000286532	lncRNA	PARTICL		ENST00000502667	ENSG00000167107	protein_coding	ACSF2
ENST00000667950	ENSG00000245105	lncRNA	A2M-AS1		ENST00000502669	ENSG00000125089	protein_coding	SH3TC1
ENST00000667960	ENSG00000228309	lncRNA	LINC01350		ENST00000502673	ENSG00000127022	protein_coding	CANX
ENST00000668009	ENSG00000225138	lncRNA	SLC9A3-AS1		ENST00000502702	ENSG00000071127	protein_coding	WDR1
ENST00000668043	ENSG00000237401	lncRNA	LINC01304		ENST00000502717	ENSG00000113716	protein_coding	HMGXB3
ENST00000668116	ENSG00000259065	lncRNA	MIDEAS-AS1		ENST00000502721	ENSG00000169223	protein_coding	LMAN2
ENST00000668224	ENSG00000230590	lncRNA	FTX		ENST00000502730	ENSG00000215788	protein_coding	TNFRSF25
ENST00000668229	ENSG00000231023	lncRNA	LINC00326		ENST00000502731	ENSG00000169220	protein_coding	RGS14
ENST00000668243	ENSG00000231074	lncRNA	HCG18		ENST00000502733	ENSG00000164294	protein_coding	GPX8
ENST00000668321	ENSG00000244879	lncRNA	GABPB1-AS1		ENST00000502734	ENSG00000184432	protein_coding	COPB2
ENST00000668440	ENSG00000224660	lncRNA	SH3BP5-AS1		ENST00000502735	ENSG00000087269	protein_coding	NOP14
ENST00000668482	ENSG00000196756	lncRNA	SNHG17		ENST00000502743	ENSG00000089335	protein_coding	ZNF302
ENST00000668487	ENSG00000287024	lncRNA	ENSG00000287024		ENST00000502746	ENSG00000111271	protein_coding	ACAD10
ENST00000668537	ENSG00000248019	lncRNA	FAM13A-AS1		ENST00000502750	ENSG00000168310	protein_coding	IRF2
ENST00000668667	ENSG00000143933	protein_coding	CALM2		ENST00000502760	ENSG00000291203	lncRNA	ENSG00000291203
ENST00000668806	ENSG00000230084	lncRNA	ZBTB47-AS1		ENST00000502762	ENSG00000152795	protein_coding	HNRNPDL
ENST00000668807	ENSG00000263753	lncRNA	LINC00667		ENST00000502769	ENSG00000151150	protein_coding	ANK3
ENST00000668808	ENSG00000124193	protein_coding	SRSF6		ENST00000502781	ENSG00000164167	protein_coding	LSM6
ENST00000669058	ENSG00000246067	lncRNA	RAB30-DT		ENST00000502797	ENSG00000134851	protein_coding	TMEM165
ENST00000669102	ENSG00000215068	lncRNA	ANXA2R-AS1		ENST00000502799	ENSG00000178950	protein_coding	GAK
ENST00000669136	ENSG00000175061	lncRNA	SNHG29		ENST00000502819	ENSG00000085231	protein_coding	AK6
ENST00000669140	ENSG00000287828	lncRNA	ENSG00000287828		ENST00000502833	ENSG00000138777	protein_coding	PPA2
ENST00000669353	ENSG00000247828	lncRNA	TMEM161B-DT		ENST00000502843	ENSG00000004468	protein_coding	CD38
ENST00000669405	ENSG00000196756	lncRNA	SNHG17		ENST00000502844	ENSG00000204628	protein_coding	RACK1
ENST00000669434	ENSG00000260630	lncRNA	SNAI3-AS1		ENST00000502854	ENSG00000131187	protein_coding	F12
ENST00000669459	ENSG00000246067	lncRNA	RAB30-DT		ENST00000502856	ENSG00000237765	protein_coding	FAM200B
ENST00000669789	ENSG00000286381	lncRNA	NHIP		ENST00000502858	ENSG00000269556	protein_coding	TMEM185A
ENST00000669896	ENSG00000293616	lncRNA	PCBP1-AS1		ENST00000502866	ENSG00000114120	protein_coding	SLC25A36
ENST00000669952	ENSG00000234056	lncRNA	LINC00463		ENST00000502871	ENSG00000138756	protein_coding	BMP2K
ENST00000670034	ENSG00000254102	lncRNA	BHLHE22-AS1		ENST00000502877	ENSG00000175416	protein_coding	CLTB
ENST00000670047	ENSG00000230587	lncRNA	LINC02580		ENST00000502878	ENSG00000183624	protein_coding	HMCES
ENST00000670109	ENSG00000206337	lncRNA	HCP5		ENST00000502881	ENSG00000188177	protein_coding	ZC3H6
ENST00000670113	ENSG00000281692	lncRNA	PACRG-AS1		ENST00000502890	ENSG00000204628	protein_coding	RACK1
ENST00000670204	ENSG00000249859	lncRNA	PVT1		ENST00000502897	ENSG00000113387	protein_coding	SUB1
ENST00000670305	ENSG00000261824	lncRNA	LINC00662		ENST00000502900	ENSG00000269556	protein_coding	TMEM185A
ENST00000670380	ENSG00000263551	lncRNA	ENSG00000263551		ENST00000502904	ENSG00000169045	protein_coding	HNRNPH1
ENST00000670462	ENSG00000247240	lncRNA	UBL7-DT		ENST00000502905	ENSG00000204628	protein_coding	RACK1
ENST00000670506	ENSG00000225470	lncRNA	JPX		ENST00000502913	ENSG00000138646	protein_coding	HERC5
ENST00000670585	ENSG00000235954	lncRNA	TTC28-AS1		ENST00000502917	ENSG00000145220	protein_coding	LYAR
ENST00000670849	ENSG00000198690	protein_coding	FAN1		ENST00000502935	ENSG00000108039	protein_coding	XPNPEP1
ENST00000670876	ENSG00000164385	lncRNA	LINC01600		ENST00000502949	ENSG00000091490	protein_coding	SEL1L3
ENST00000670929	ENSG00000250320	lncRNA	EDIL3-DT		ENST00000502960	ENSG00000131495	protein_coding	NDUFA2
ENST00000671022	ENSG00000124193	protein_coding	SRSF6		ENST00000502962	ENSG00000071127	protein_coding	WDR1
ENST00000671032	ENSG00000229373	lncRNA	LINC00452		ENST00000502964	ENSG00000159199	protein_coding	ATP5MC1
ENST00000671122	ENSG00000237753	lncRNA	SLC20A1-DT		ENST00000502972	ENSG00000109180	protein_coding	OCIAD1
ENST00000671191	ENSG00000163681	protein_coding	SLMAP		ENST00000502976	ENSG00000169714	protein_coding	CNBP
ENST00000671253	ENSG00000251381	lncRNA	LINC00958		ENST00000502987	ENSG00000145335	protein_coding	SNCA
ENST00000671309	ENSG00000196756	lncRNA	SNHG17		ENST00000502988	ENSG00000056097	protein_coding	ZFR
ENST00000671383	ENSG00000271147	lncRNA	ARMCX5-GPRASP2_ENSG00000271147		ENST00000503004	ENSG00000080822	protein_coding	CLDND1
ENST00000671444	ENSG00000234608	lncRNA	MAPKAPK5-AS1		ENST00000503008	ENSG00000145416	protein_coding	MARCHF1
ENST00000671495	ENSG00000285756	lncRNA	ENSG00000285756		ENST00000503016	ENSG00000109180	protein_coding	OCIAD1
ENST00000671668	ENSG00000112992	protein_coding	NNT		ENST00000503026	ENSG00000150753	protein_coding	CCT5
ENST00000671784	ENSG00000100997	protein_coding	ABHD12		ENST00000503042	ENSG00000049656	protein_coding	CLPTM1L
ENST00000671868	ENSG00000164022	protein_coding	AIMP1		ENST00000503044	ENSG00000169220	protein_coding	RGS14
ENST00000671878	ENSG00000072210	protein_coding	ALDH3A2		ENST00000503047	ENSG00000170819	protein_coding	BFSP2
ENST00000671915	ENSG00000131018	protein_coding	SYNE1		ENST00000503056	ENSG00000165671	protein_coding	NSD1
ENST00000671928	ENSG00000169814	protein_coding	BTD		ENST00000503059	ENSG00000112992	protein_coding	NNT
ENST00000671952	ENSG00000122507	protein_coding	BBS9		ENST00000503062	ENSG00000087274	protein_coding	ADD1
ENST00000671960	ENSG00000164022	protein_coding	AIMP1		ENST00000503063	ENSG00000006282	protein_coding	SPATA20
ENST00000671994	ENSG00000288398	lncRNA	ENSG00000288398		ENST00000503078	ENSG00000183258	protein_coding	DDX41
ENST00000672003	ENSG00000164022	protein_coding	AIMP1		ENST00000503080	ENSG00000119048	protein_coding	UBE2B
ENST00000672031	ENSG00000075239	protein_coding	ACAT1		ENST00000503081	ENSG00000204628	protein_coding	RACK1
ENST00000672036	ENSG00000100027	protein_coding	YPEL1		ENST00000503084	ENSG00000083312	protein_coding	TNPO1
ENST00000672050	ENSG00000163513	protein_coding	TGFBR2		ENST00000503100	ENSG00000248210	lncRNA	LINC02355
ENST00000672059	ENSG00000072210	protein_coding	ALDH3A2		ENST00000503105	ENSG00000169045	protein_coding	HNRNPH1
ENST00000672089	ENSG00000070808	protein_coding	CAMK2A		ENST00000503110	ENSG00000169220	protein_coding	RGS14
ENST00000672114	ENSG00000100997	protein_coding	ABHD12		ENST00000503112	ENSG00000133398	protein_coding	MED10
ENST00000672121	ENSG00000138303	protein_coding	ASCC1		ENST00000503114	ENSG00000146063	protein_coding	TRIM41
ENST00000672122	ENSG00000131018	protein_coding	SYNE1		ENST00000503120	ENSG00000170476	protein_coding	MZB1
ENST00000672126	ENSG00000156983	protein_coding	BRPF1		ENST00000503121	ENSG00000181392	protein_coding	SYNE4
ENST00000672139	ENSG00000258458	lncRNA	OXA1L-DT		ENST00000503127	ENSG00000006282	protein_coding	SPATA20
ENST00000672152	ENSG00000137074	protein_coding	APTX		ENST00000503139	ENSG00000123737	protein_coding	EXOSC9
ENST00000672233	ENSG00000118520	protein_coding	ARG1		ENST00000503156	ENSG00000169026	protein_coding	SLC49A3
ENST00000672258	ENSG00000100997	protein_coding	ABHD12		ENST00000503160	ENSG00000059691	protein_coding	GATB
ENST00000672265	ENSG00000183337	protein_coding	BCOR		ENST00000503162	ENSG00000090316	protein_coding	MAEA
ENST00000672285	ENSG00000164022	protein_coding	AIMP1		ENST00000503171	ENSG00000138777	protein_coding	PPA2
ENST00000672308	ENSG00000004455	protein_coding	AK2		ENST00000503176	ENSG00000005882	protein_coding	PDK2
ENST00000672328	ENSG00000164022	protein_coding	AIMP1		ENST00000503182	ENSG00000129187	protein_coding	DCTD
ENST00000672337	ENSG00000164022	protein_coding	AIMP1		ENST00000503185	ENSG00000249592	lncRNA	PCGF3-AS1
ENST00000672357	ENSG00000072210	protein_coding	ALDH3A2		ENST00000503186	ENSG00000249145	lncRNA	LINC02517
ENST00000672388	ENSG00000197785	protein_coding	ATAD3A		ENST00000503197	ENSG00000129071	protein_coding	MBD4
ENST00000672394	ENSG00000156110	protein_coding	ADK		ENST00000503206	ENSG00000178222	protein_coding	RNF212
ENST00000672419	ENSG00000125375	protein_coding	DMAC2L		ENST00000503216	ENSG00000169230	protein_coding	PRELID1
ENST00000672429	ENSG00000156110	protein_coding	ADK		ENST00000503232	ENSG00000251339	lncRNA	ENSG00000251339
ENST00000672548	ENSG00000061938	protein_coding	TNK2		ENST00000503235	ENSG00000168884	protein_coding	TNIP2
ENST00000672564	ENSG00000072210	protein_coding	ALDH3A2		ENST00000503236	ENSG00000123737	protein_coding	EXOSC9
ENST00000672566	ENSG00000100997	protein_coding	ABHD12		ENST00000503238	ENSG00000075539	protein_coding	FRYL
ENST00000672567	ENSG00000072210	protein_coding	ALDH3A2		ENST00000503240	ENSG00000145882	protein_coding	PCYOX1L
ENST00000672570	ENSG00000186350	protein_coding	RXRA		ENST00000503241	ENSG00000143420	protein_coding	ENSA
ENST00000672608	ENSG00000072210	protein_coding	ALDH3A2		ENST00000503245	ENSG00000273841	protein_coding	TAF9
ENST00000672652	ENSG00000112294	protein_coding	ALDH5A1		ENST00000503251	ENSG00000171566	protein_coding	PLRG1
ENST00000672752	ENSG00000070808	protein_coding	CAMK2A		ENST00000503252	ENSG00000153395	protein_coding	LPCAT1
ENST00000672817	ENSG00000138190	protein_coding	EXOC6		ENST00000503255	ENSG00000250361	protein_coding	GYPB
ENST00000672892	ENSG00000169814	protein_coding	BTD		ENST00000503266	ENSG00000250772	lncRNA	LINC01365
ENST00000672900	ENSG00000094914	protein_coding	AAAS		ENST00000503280	ENSG00000109667	protein_coding	SLC2A9
ENST00000672910	ENSG00000125375	protein_coding	DMAC2L		ENST00000503285	ENSG00000111863	protein_coding	ADTRP
ENST00000672911	ENSG00000164022	protein_coding	AIMP1		ENST00000503287	ENSG00000184584	protein_coding	STING1
ENST00000672920	ENSG00000156110	protein_coding	ADK		ENST00000503288	ENSG00000145246	protein_coding	ATP10D
ENST00000672937	ENSG00000123505	protein_coding	AMD1		ENST00000503290	ENSG00000129116	protein_coding	PALLD
ENST00000672976	ENSG00000214193	protein_coding	SH3D21		ENST00000503291	ENSG00000158985	protein_coding	CDC42SE2
ENST00000673000	ENSG00000075239	protein_coding	ACAT1		ENST00000503293	ENSG00000164117	protein_coding	FBXO8
ENST00000673016	ENSG00000068366	protein_coding	ACSL4		ENST00000503303	ENSG00000127022	protein_coding	CANX
ENST00000673018	ENSG00000164022	protein_coding	AIMP1		ENST00000503306	ENSG00000123415	protein_coding	SMUG1
ENST00000673027	ENSG00000156110	protein_coding	ADK		ENST00000503310	ENSG00000133835	protein_coding	HSD17B4
ENST00000673056	ENSG00000122507	protein_coding	BBS9		ENST00000503312	ENSG00000049860	protein_coding	HEXB
ENST00000673097	ENSG00000204397	protein_coding	CARD16		ENST00000503315	ENSG00000049883	protein_coding	PTCD2
ENST00000673121	ENSG00000100997	protein_coding	ABHD12		ENST00000503318	ENSG00000152700	protein_coding	SAR1B
ENST00000673136	ENSG00000072210	protein_coding	ALDH3A2		ENST00000503334	ENSG00000121073	protein_coding	SLC35B1
ENST00000673181	ENSG00000137074	protein_coding	APTX		ENST00000503337	ENSG00000108846	protein_coding	ABCC3
ENST00000673184	ENSG00000134575	protein_coding	ACP2		ENST00000503339	ENSG00000075539	protein_coding	FRYL
ENST00000673203	ENSG00000163513	protein_coding	TGFBR2		ENST00000503345	ENSG00000143420	protein_coding	ENSA
ENST00000673220	ENSG00000162434	protein_coding	JAK1		ENST00000503346	ENSG00000196923	protein_coding	PDLIM7
ENST00000673234	ENSG00000118520	protein_coding	ARG1		ENST00000503350	ENSG00000113712	protein_coding	CSNK1A1
ENST00000673236	ENSG00000061938	protein_coding	TNK2		ENST00000503351	ENSG00000170476	protein_coding	MZB1
ENST00000673246	ENSG00000162434	protein_coding	JAK1		ENST00000503359	ENSG00000156136	protein_coding	DCK
ENST00000673273	ENSG00000204842	protein_coding	ATXN2		ENST00000503362	ENSG00000129128	protein_coding	SPCS3
ENST00000673283	ENSG00000204842	protein_coding	ATXN2		ENST00000503368	ENSG00000078140	protein_coding	UBE2K
ENST00000673310	ENSG00000156110	protein_coding	ADK		ENST00000503388	ENSG00000131507	protein_coding	NDFIP1
ENST00000673352	ENSG00000156110	protein_coding	ADK		ENST00000503393	ENSG00000087266	protein_coding	SH3BP2
ENST00000673472	ENSG00000072210	protein_coding	ALDH3A2		ENST00000503401	ENSG00000151466	protein_coding	SCLT1
ENST00000673615	ENSG00000132297	protein_coding	HHLA1		ENST00000503405	ENSG00000249592	lncRNA	PCGF3-AS1
ENST00000673638	ENSG00000115415	protein_coding	STAT1		ENST00000503407	ENSG00000151726	protein_coding	ACSL1
ENST00000673639	ENSG00000196924	protein_coding	FLNA		ENST00000503411	ENSG00000198301	protein_coding	SDAD1
ENST00000673643	ENSG00000092203	protein_coding	TOX4		ENST00000503422	ENSG00000113407	protein_coding	TARS1
ENST00000673669	ENSG00000040531	protein_coding	CTNS		ENST00000503427	ENSG00000113716	protein_coding	HMGXB3
ENST00000673673	ENSG00000076242	protein_coding	MLH1		ENST00000503447	ENSG00000123415	protein_coding	SMUG1
ENST00000673719	ENSG00000196588	protein_coding	MRTFA		ENST00000503453	ENSG00000109390	protein_coding	NDUFC1
ENST00000673762	ENSG00000115415	protein_coding	STAT1		ENST00000503455	ENSG00000087274	protein_coding	ADD1
ENST00000673766	ENSG00000145335	protein_coding	SNCA		ENST00000503467	ENSG00000002549	protein_coding	LAP3
ENST00000673777	ENSG00000115415	protein_coding	STAT1		ENST00000503468	ENSG00000069869	protein_coding	NEDD4
ENST00000673792	ENSG00000196843	protein_coding	ARID5A		ENST00000503477	ENSG00000172493	protein_coding	AFF1
ENST00000673797	ENSG00000054654	protein_coding	SYNE2		ENST00000503479	ENSG00000122008	protein_coding	POLK
ENST00000673805	ENSG00000206190	protein_coding	ATP10A		ENST00000503481	ENSG00000170476	protein_coding	MZB1
ENST00000673816	ENSG00000115415	protein_coding	STAT1		ENST00000503494	ENSG00000204628	protein_coding	RACK1
ENST00000673822	ENSG00000100523	protein_coding	DDHD1		ENST00000503501	ENSG00000112701	protein_coding	SENP6
ENST00000673827	ENSG00000100523	protein_coding	DDHD1		ENST00000503506	ENSG00000198431	protein_coding	TXNRD1
ENST00000673832	ENSG00000115415	protein_coding	STAT1		ENST00000503517	ENSG00000170854	protein_coding	RIOX2
ENST00000673846	ENSG00000023445	protein_coding	BIRC3		ENST00000503528	ENSG00000197057	protein_coding	DTHD1
ENST00000673858	ENSG00000115415	protein_coding	STAT1		ENST00000503534	ENSG00000049656	protein_coding	CLPTM1L
ENST00000673859	ENSG00000115415	protein_coding	STAT1		ENST00000503539	ENSG00000251442	lncRNA	LINC01094
ENST00000673863	ENSG00000115415	protein_coding	STAT1		ENST00000503548	ENSG00000163945	protein_coding	UVSSA
ENST00000673865	ENSG00000198569	protein_coding	SLC34A3		ENST00000503554	ENSG00000081189	protein_coding	MEF2C
ENST00000673869	ENSG00000054654	protein_coding	SYNE2		ENST00000503556	ENSG00000138640	protein_coding	FAM13A
ENST00000673901	ENSG00000133639	protein_coding	BTG1		ENST00000503561	ENSG00000151883	protein_coding	PARP8
ENST00000673911	ENSG00000092203	protein_coding	TOX4		ENST00000503570	ENSG00000138772	protein_coding	ANXA3
ENST00000673930	ENSG00000100523	protein_coding	DDHD1		ENST00000503583	ENSG00000176783	protein_coding	RUFY1
ENST00000673973	ENSG00000121281	protein_coding	ADCY7		ENST00000503594	ENSG00000159692	protein_coding	CTBP1
ENST00000673974	ENSG00000177565	protein_coding	TBL1XR1		ENST00000503596	ENSG00000109736	protein_coding	MFSD10
ENST00000674003	ENSG00000054654	protein_coding	SYNE2		ENST00000503605	ENSG00000186468	protein_coding	RPS23
ENST00000674009	ENSG00000172493	protein_coding	AFF1		ENST00000503614	ENSG00000005882	protein_coding	PDK2
ENST00000674014	ENSG00000100523	protein_coding	DDHD1		ENST00000503617	ENSG00000237765	protein_coding	FAM200B
ENST00000674073	ENSG00000158290	protein_coding	CUL4B		ENST00000503629	ENSG00000103496	protein_coding	STX4
ENST00000674080	ENSG00000115415	protein_coding	STAT1		ENST00000503633	ENSG00000108826	protein_coding	MRPL27
ENST00000674081	ENSG00000115415	protein_coding	STAT1		ENST00000503639	ENSG00000171476	protein_coding	HOPX
ENST00000674101	ENSG00000272333	protein_coding	KMT2B		ENST00000503641	ENSG00000159199	protein_coding	ATP5MC1
ENST00000674102	ENSG00000107104	protein_coding	KANK1		ENST00000503642	ENSG00000232859	protein_coding	LYRM9
ENST00000674118	ENSG00000033170	protein_coding	FUT8		ENST00000503646	ENSG00000145779	protein_coding	TNFAIP8
ENST00000674129	ENSG00000145335	protein_coding	SNCA		ENST00000503649	ENSG00000109445	protein_coding	ZNF330
ENST00000674142	ENSG00000102393	protein_coding	GLA		ENST00000503676	ENSG00000121067	protein_coding	SPOP
ENST00000674144	ENSG00000054654	protein_coding	SYNE2		ENST00000503692	ENSG00000168818	protein_coding	STX18
ENST00000674148	ENSG00000293493	transcribed_unitary_pseudogene	VNN3P_ENSG00000293493		ENST00000503703	ENSG00000168826	protein_coding	ZBTB49
ENST00000674151	ENSG00000112697	protein_coding	TMEM30A		ENST00000503716	ENSG00000198589	protein_coding	LRBA
ENST00000674152	ENSG00000100523	protein_coding	DDHD1		ENST00000503726	ENSG00000087088	protein_coding	BAX
ENST00000674158	ENSG00000133706	protein_coding	LARS1		ENST00000503728	ENSG00000108848	protein_coding	LUC7L3
ENST00000674163	ENSG00000244754	protein_coding	N4BP2L2		ENST00000503733	ENSG00000157796	protein_coding	WDR19
ENST00000674175	ENSG00000168259	protein_coding	DNAJC7		ENST00000503742	ENSG00000109332	protein_coding	UBE2D3
ENST00000674180	ENSG00000244754	protein_coding	N4BP2L2		ENST00000503743	ENSG00000189337	protein_coding	KAZN
ENST00000674233	ENSG00000168259	protein_coding	DNAJC7		ENST00000503752	ENSG00000164306	protein_coding	PRIMPOL
ENST00000674240	ENSG00000101294	protein_coding	HM13		ENST00000503758	ENSG00000188818	protein_coding	ZDHHC11
ENST00000674252	ENSG00000168259	protein_coding	DNAJC7		ENST00000503766	ENSG00000112659	protein_coding	CUL9
ENST00000674263	ENSG00000159658	protein_coding	EFCAB14		ENST00000503767	ENSG00000066427	protein_coding	ATXN3
ENST00000674270	ENSG00000133706	protein_coding	LARS1		ENST00000503771	ENSG00000249992	protein_coding	TMEM158
ENST00000674287	ENSG00000168259	protein_coding	DNAJC7		ENST00000503773	ENSG00000134352	protein_coding	IL6ST
ENST00000674299	ENSG00000077549	protein_coding	CAPZB		ENST00000503776	ENSG00000138772	protein_coding	ANXA3
ENST00000674310	ENSG00000133706	protein_coding	LARS1		ENST00000503780	ENSG00000164118	protein_coding	CEP44
ENST00000674318	ENSG00000101104	protein_coding	PABPC1L		ENST00000503788	ENSG00000145495	protein_coding	MARCHF6
ENST00000674327	ENSG00000244754	protein_coding	N4BP2L2		ENST00000503794	ENSG00000113552	protein_coding	GNPDA1
ENST00000674355	ENSG00000168259	protein_coding	DNAJC7		ENST00000503798	ENSG00000108848	protein_coding	LUC7L3
ENST00000674404	ENSG00000245750	lncRNA	DRAIC		ENST00000503800	ENSG00000180613	protein_coding	GSX2
ENST00000674411	ENSG00000168259	protein_coding	DNAJC7		ENST00000503803	ENSG00000109667	protein_coding	SLC2A9
ENST00000674415	ENSG00000159658	protein_coding	EFCAB14		ENST00000503804	ENSG00000145491	protein_coding	ROPN1L
ENST00000674447	ENSG00000133706	protein_coding	LARS1		ENST00000503808	ENSG00000157426	protein_coding	AASDH
ENST00000674453	ENSG00000168259	protein_coding	DNAJC7		ENST00000503814	ENSG00000244754	protein_coding	N4BP2L2
ENST00000674484	ENSG00000244754	protein_coding	N4BP2L2		ENST00000503816	ENSG00000085871	protein_coding	MGST2
ENST00000674498	ENSG00000130119	protein_coding	GNL3L		ENST00000503819	ENSG00000248791	processed_pseudogene	ENSG00000248791
ENST00000674522	ENSG00000153944	protein_coding	MSI2		ENST00000503822	ENSG00000138668	protein_coding	HNRNPD
ENST00000674535	ENSG00000070061	protein_coding	ELP1		ENST00000503827	ENSG00000196923	protein_coding	PDLIM7
ENST00000674538	ENSG00000072864	protein_coding	NDE1		ENST00000503849	ENSG00000048162	protein_coding	NOP16
ENST00000674539	ENSG00000106477	protein_coding	CEP41		ENST00000503857	ENSG00000047188	protein_coding	YTHDC2
ENST00000674573	ENSG00000112367	protein_coding	FIG4		ENST00000503864	ENSG00000171476	protein_coding	HOPX
ENST00000674575	ENSG00000112367	protein_coding	FIG4		ENST00000503873	ENSG00000112855	protein_coding	HARS2
ENST00000674582	ENSG00000156709	protein_coding	AIFM1		ENST00000503879	ENSG00000138795	protein_coding	LEF1
ENST00000674585	ENSG00000133422	protein_coding	MORC2		ENST00000503889	ENSG00000180104	protein_coding	EXOC3
ENST00000674586	ENSG00000147050	protein_coding	KDM6A		ENST00000503898	ENSG00000174720	protein_coding	LARP7
ENST00000674591	ENSG00000156709	protein_coding	AIFM1		ENST00000503902	ENSG00000173868	protein_coding	PHOSPHO1
ENST00000674601	ENSG00000156709	protein_coding	AIFM1		ENST00000503913	ENSG00000112851	protein_coding	ERBIN
ENST00000674629	ENSG00000134684	protein_coding	YARS1		ENST00000503915	ENSG00000173085	protein_coding	COQ2
ENST00000674634	ENSG00000102393	protein_coding	GLA		ENST00000503928	ENSG00000164073	protein_coding	MFSD8
ENST00000674659	ENSG00000147050	protein_coding	KDM6A		ENST00000503929	ENSG00000248872	lncRNA	LINC02431
ENST00000674676	ENSG00000185900	protein_coding	POMK		ENST00000503932	ENSG00000091527	protein_coding	CDV3
ENST00000674696	ENSG00000076685	protein_coding	NT5C2		ENST00000503937	ENSG00000138674	protein_coding	SEC31A
ENST00000674702	ENSG00000310517	protein_coding	CAST		ENST00000503939	ENSG00000154122	protein_coding	ANKH
ENST00000674731	ENSG00000121957	protein_coding	GPSM2		ENST00000503945	ENSG00000118579	protein_coding	MED28
ENST00000674799	ENSG00000131165	protein_coding	CHMP1A		ENST00000503946	ENSG00000145833	protein_coding	DDX46
ENST00000674826	ENSG00000147224	protein_coding	PRPS1		ENST00000503970	ENSG00000112893	protein_coding	MAN2A1
ENST00000674880	ENSG00000172795	protein_coding	DCP2		ENST00000503974	ENSG00000163110	protein_coding	PDLIM5
ENST00000674887	ENSG00000006652	protein_coding	IFRD1		ENST00000503977	ENSG00000178804	protein_coding	H1-8
ENST00000674898	ENSG00000153944	protein_coding	MSI2		ENST00000503982	ENSG00000164167	protein_coding	LSM6
ENST00000674927	ENSG00000114450	protein_coding	GNB4		ENST00000503997	ENSG00000109390	protein_coding	NDUFC1
ENST00000674939	ENSG00000288611	protein_coding	NPBWR1		ENST00000504000	ENSG00000159210	protein_coding	SNF8
ENST00000674961	ENSG00000153944	protein_coding	MSI2		ENST00000504016	ENSG00000113387	protein_coding	SUB1
ENST00000674964	ENSG00000153944	protein_coding	MSI2		ENST00000504021	ENSG00000163913	protein_coding	IFT122
ENST00000675004	ENSG00000112367	protein_coding	FIG4		ENST00000504028	ENSG00000138777	protein_coding	PPA2
ENST00000675027	ENSG00000133422	protein_coding	MORC2		ENST00000504065	ENSG00000108848	protein_coding	LUC7L3
ENST00000675029	ENSG00000203485	protein_coding	INF2		ENST00000504071	ENSG00000169223	protein_coding	LMAN2
ENST00000675037	ENSG00000156709	protein_coding	AIFM1		ENST00000504085	ENSG00000163743	protein_coding	RCHY1
ENST00000675043	ENSG00000116688	protein_coding	MFN2		ENST00000504094	ENSG00000145216	protein_coding	FIP1L1
ENST00000675046	ENSG00000147224	protein_coding	PRPS1		ENST00000504098	ENSG00000164209	protein_coding	SLC25A46
ENST00000675048	ENSG00000125944	protein_coding	HNRNPR		ENST00000504102	ENSG00000121067	protein_coding	SPOP
ENST00000675060	ENSG00000104381	protein_coding	GDAP1		ENST00000504108	ENSG00000109790	protein_coding	KLHL5
ENST00000675082	ENSG00000147224	protein_coding	PRPS1		ENST00000504109	ENSG00000273841	protein_coding	TAF9
ENST00000675084	ENSG00000007168	protein_coding	PAFAH1B1		ENST00000504110	ENSG00000164096	protein_coding	C4orf3
ENST00000675100	ENSG00000169567	protein_coding	HINT1		ENST00000504114	ENSG00000244754	protein_coding	N4BP2L2
ENST00000675112	ENSG00000117394	protein_coding	SLC2A1		ENST00000504115	ENSG00000134480	protein_coding	CCNH
ENST00000675114	ENSG00000078114	protein_coding	NEBL		ENST00000504118	ENSG00000114544	protein_coding	SLC41A3
ENST00000675125	ENSG00000196233	protein_coding	LCOR		ENST00000504123	ENSG00000138767	protein_coding	CNOT6L
ENST00000675132	ENSG00000132600	protein_coding	PRMT7		ENST00000504124	ENSG00000167085	protein_coding	PHB1
ENST00000675135	ENSG00000169567	protein_coding	HINT1		ENST00000504128	ENSG00000204628	protein_coding	RACK1
ENST00000675164	ENSG00000076685	protein_coding	NT5C2		ENST00000504130	ENSG00000146067	protein_coding	FAM193B
ENST00000675178	ENSG00000151092	protein_coding	NGLY1		ENST00000504136	ENSG00000145687	protein_coding	SSBP2
ENST00000675225	ENSG00000288612	lncRNA	ENSG00000288612		ENST00000504137	ENSG00000237765	protein_coding	FAM200B
ENST00000675234	ENSG00000151092	protein_coding	NGLY1		ENST00000504148	ENSG00000150779	protein_coding	TIMM8B
ENST00000675240	ENSG00000156709	protein_coding	AIFM1		ENST00000504156	ENSG00000170445	protein_coding	HARS1
ENST00000675244	ENSG00000049759	protein_coding	NEDD4L		ENST00000504170	ENSG00000155329	protein_coding	ZCCHC10
ENST00000675252	ENSG00000070061	protein_coding	ELP1		ENST00000504171	ENSG00000168824	protein_coding	NSG1
ENST00000675263	ENSG00000147224	protein_coding	PRPS1		ENST00000504176	ENSG00000073331	protein_coding	ALPK1
ENST00000675281	ENSG00000133812	protein_coding	SBF2		ENST00000504177	ENSG00000152942	protein_coding	RAD17
ENST00000675298	ENSG00000116688	protein_coding	MFN2		ENST00000504181	ENSG00000164167	protein_coding	LSM6
ENST00000675353	ENSG00000147224	protein_coding	PRPS1		ENST00000504198	ENSG00000156475	protein_coding	PPP2R2B
ENST00000675366	ENSG00000170445	protein_coding	HARS1		ENST00000504202	ENSG00000169567	protein_coding	HINT1
ENST00000675379	ENSG00000153944	protein_coding	MSI2		ENST00000504226	ENSG00000134363	protein_coding	FST
ENST00000675385	ENSG00000007168	protein_coding	PAFAH1B1		ENST00000504227	ENSG00000120306	protein_coding	CYSTM1
ENST00000675405	ENSG00000116667	protein_coding	C1orf21		ENST00000504233	ENSG00000164329	protein_coding	TENT2
ENST00000675440	ENSG00000147050	protein_coding	KDM6A		ENST00000504236	ENSG00000172932	protein_coding	ANKRD13D
ENST00000675451	ENSG00000121940	protein_coding	CLCC1		ENST00000504238	ENSG00000173210	protein_coding	ABLIM3
ENST00000675471	ENSG00000196233	protein_coding	LCOR		ENST00000504247	ENSG00000129625	protein_coding	REEP5
ENST00000675479	ENSG00000310517	protein_coding	CAST		ENST00000504255	ENSG00000155269	protein_coding	GPR78
ENST00000675507	ENSG00000070061	protein_coding	ELP1		ENST00000504256	ENSG00000053900	protein_coding	ANAPC4
ENST00000675517	ENSG00000105227	protein_coding	PRX		ENST00000504260	ENSG00000121073	protein_coding	SLC35B1
ENST00000675537	ENSG00000196233	protein_coding	LCOR		ENST00000504279	ENSG00000109606	protein_coding	DHX15
ENST00000675592	ENSG00000102393	protein_coding	GLA		ENST00000504290	ENSG00000141510	protein_coding	TP53
ENST00000675593	ENSG00000114062	protein_coding	UBE3A		ENST00000504293	ENSG00000186468	protein_coding	RPS23
ENST00000675596	ENSG00000106477	protein_coding	CEP41		ENST00000504298	ENSG00000248476	lncRNA	BACH1-IT1
ENST00000675621	ENSG00000007168	protein_coding	PAFAH1B1		ENST00000504322	ENSG00000198284	transcribed_processed_pseudogene	NUP210P1
ENST00000675631	ENSG00000060237	protein_coding	WNK1		ENST00000504323	ENSG00000133706	protein_coding	LARS1
ENST00000675646	ENSG00000293146	transcribed_processed_pseudogene	TPT1P8		ENST00000504325	ENSG00000204628	protein_coding	RACK1
ENST00000675656	ENSG00000153944	protein_coding	MSI2		ENST00000504334	ENSG00000006282	protein_coding	SPATA20
ENST00000675667	ENSG00000160789	protein_coding	LMNA		ENST00000504338	ENSG00000123415	protein_coding	SMUG1
ENST00000675678	ENSG00000102445	protein_coding	RUBCNL		ENST00000504340	ENSG00000168310	protein_coding	IRF2
ENST00000675721	ENSG00000106477	protein_coding	CEP41		ENST00000504346	ENSG00000174227	protein_coding	PIGG
ENST00000675727	ENSG00000070061	protein_coding	ELP1		ENST00000504352	ENSG00000132570	protein_coding	PCBD2
ENST00000675732	ENSG00000085224	protein_coding	ATRX		ENST00000504366	ENSG00000170445	protein_coding	HARS1
ENST00000675760	ENSG00000131165	protein_coding	CHMP1A		ENST00000504373	ENSG00000135535	protein_coding	CD164
ENST00000675779	ENSG00000133422	protein_coding	MORC2		ENST00000504374	ENSG00000037474	protein_coding	NSUN2
ENST00000675785	ENSG00000134684	protein_coding	YARS1		ENST00000504380	ENSG00000196923	protein_coding	PDLIM7
ENST00000675799	ENSG00000102393	protein_coding	GLA		ENST00000504381	ENSG00000017260	protein_coding	ATP2C1
ENST00000675816	ENSG00000147050	protein_coding	KDM6A		ENST00000504386	ENSG00000145604	protein_coding	SKP2
ENST00000675831	ENSG00000112367	protein_coding	FIG4		ENST00000504387	ENSG00000111859	protein_coding	NEDD9
ENST00000675858	ENSG00000310517	protein_coding	CAST		ENST00000504392	ENSG00000167107	protein_coding	ACSF2
ENST00000675859	ENSG00000106105	protein_coding	GARS1		ENST00000504403	ENSG00000153064	protein_coding	BANK1
ENST00000675864	ENSG00000075785	protein_coding	RAB7A		ENST00000504406	ENSG00000131187	protein_coding	F12
ENST00000675875	ENSG00000147224	protein_coding	PRPS1		ENST00000504409	ENSG00000205056	lncRNA	LINC02397
ENST00000675885	ENSG00000176884	protein_coding	GRIN1		ENST00000504411	ENSG00000120708	protein_coding	TGFBI
ENST00000675896	ENSG00000087053	protein_coding	MTMR2		ENST00000504423	ENSG00000168214	protein_coding	RBPJ
ENST00000675928	ENSG00000104381	protein_coding	GDAP1		ENST00000504430	ENSG00000164190	protein_coding	NIPBL
ENST00000675987	ENSG00000116688	protein_coding	MFN2		ENST00000504444	ENSG00000163913	protein_coding	IFT122
ENST00000675989	ENSG00000160789	protein_coding	LMNA		ENST00000504459	ENSG00000049860	protein_coding	HEXB
ENST00000675995	ENSG00000100697	protein_coding	DICER1		ENST00000504465	ENSG00000153113	protein_coding	CAST
ENST00000675996	ENSG00000160213	protein_coding	CSTB		ENST00000504475	ENSG00000182718	protein_coding	ANXA2
ENST00000676024	ENSG00000049759	protein_coding	NEDD4L		ENST00000504477	ENSG00000145703	protein_coding	IQGAP2
ENST00000676061	ENSG00000178177	protein_coding	LCORL		ENST00000504480	ENSG00000145439	protein_coding	CBR4
ENST00000676062	ENSG00000147050	protein_coding	KDM6A		ENST00000504493	ENSG00000130844	protein_coding	ZNF331
ENST00000676105	ENSG00000153944	protein_coding	MSI2		ENST00000504520	ENSG00000251022	lncRNA	THAP9-AS1
ENST00000676116	ENSG00000111837	protein_coding	MAK		ENST00000504524	ENSG00000004399	protein_coding	PLXND1
ENST00000676173	ENSG00000132740	protein_coding	IGHMBP2		ENST00000504548	ENSG00000179886	protein_coding	TIGD5_ENSG00000179886
ENST00000676245	ENSG00000109390	protein_coding	NDUFC1		ENST00000504549	ENSG00000169045	protein_coding	HNRNPH1
ENST00000676295	ENSG00000116688	protein_coding	MFN2		ENST00000504562	ENSG00000145592	protein_coding	RPL37
ENST00000676301	ENSG00000049759	protein_coding	NEDD4L		ENST00000504563	ENSG00000108848	protein_coding	LUC7L3
ENST00000676319	ENSG00000075624	protein_coding	ACTB		ENST00000504572	ENSG00000113580	protein_coding	NR3C1
ENST00000676320	ENSG00000135365	protein_coding	PHF21A		ENST00000504586	ENSG00000108846	protein_coding	ABCC3
ENST00000676322	ENSG00000147224	protein_coding	PRPS1		ENST00000504591	ENSG00000159199	protein_coding	ATP5MC1
ENST00000676340	ENSG00000166801	protein_coding	FAM111A		ENST00000504592	ENSG00000153064	protein_coding	BANK1
ENST00000676343	ENSG00000147050	protein_coding	KDM6A		ENST00000504599	ENSG00000197530	protein_coding	MIB2
ENST00000676379	ENSG00000140199	protein_coding	SLC12A6		ENST00000504610	ENSG00000250303	lncRNA	LINC02762
ENST00000676385	ENSG00000160789	protein_coding	LMNA		ENST00000504612	ENSG00000017260	protein_coding	ATP2C1
ENST00000676387	ENSG00000133812	protein_coding	SBF2		ENST00000504618	ENSG00000164105	protein_coding	SAP30
ENST00000676397	ENSG00000075624	protein_coding	ACTB		ENST00000504622	ENSG00000174695	protein_coding	TMEM167A
ENST00000676434	ENSG00000160789	protein_coding	LMNA		ENST00000504636	ENSG00000247828	lncRNA	TMEM161B-DT
ENST00000676459	ENSG00000166801	protein_coding	FAM111A		ENST00000504647	ENSG00000112659	protein_coding	CUL9
ENST00000676461	ENSG00000008988	protein_coding	RPS20		ENST00000504654	ENSG00000109180	protein_coding	OCIAD1
ENST00000676462	ENSG00000185359	protein_coding	HGS		ENST00000504668	ENSG00000178950	protein_coding	GAK
ENST00000676487	ENSG00000104408	protein_coding	EIF3E		ENST00000504670	ENSG00000248932	lncRNA	COPB2-DT
ENST00000676491	ENSG00000130414	protein_coding	NDUFA10		ENST00000504673	ENSG00000177311	protein_coding	ZBTB38
ENST00000676497	ENSG00000122566	protein_coding	HNRNPA2B1		ENST00000504675	ENSG00000251442	lncRNA	LINC01094
ENST00000676501	ENSG00000139168	protein_coding	ZCRB1		ENST00000504676	ENSG00000113712	protein_coding	CSNK1A1
ENST00000676506	ENSG00000173692	protein_coding	PSMD1		ENST00000504689	ENSG00000004399	protein_coding	PLXND1
ENST00000676508	ENSG00000138398	protein_coding	PPIG		ENST00000504691	ENSG00000145730	protein_coding	PAM
ENST00000676522	ENSG00000143384	protein_coding	MCL1		ENST00000504696	ENSG00000153037	protein_coding	SRP19
ENST00000676533	ENSG00000137806	protein_coding	NDUFAF1		ENST00000504717	ENSG00000100258	protein_coding	LMF2
ENST00000676534	ENSG00000104218	protein_coding	CSPP1		ENST00000504727	ENSG00000181904	protein_coding	C5orf24
ENST00000676540	ENSG00000119912	protein_coding	IDE		ENST00000504730	ENSG00000156136	protein_coding	DCK
ENST00000676542	ENSG00000135316	protein_coding	SYNCRIP		ENST00000504734	ENSG00000127022	protein_coding	CANX
ENST00000676546	ENSG00000185359	protein_coding	HGS		ENST00000504745	ENSG00000073331	protein_coding	ALPK1
ENST00000676548	ENSG00000104408	protein_coding	EIF3E		ENST00000504761	ENSG00000070814	protein_coding	TCOF1
ENST00000676555	ENSG00000123815	protein_coding	COQ8B		ENST00000504768	ENSG00000113391	protein_coding	FAM172A
ENST00000676566	ENSG00000082701	protein_coding	GSK3B		ENST00000504771	ENSG00000145779	protein_coding	TNFAIP8
ENST00000676567	ENSG00000104218	protein_coding	CSPP1		ENST00000504772	ENSG00000173917	protein_coding	HOXB2
ENST00000676582	ENSG00000171552	protein_coding	BCL2L1		ENST00000504775	ENSG00000138795	protein_coding	LEF1
ENST00000676610	ENSG00000130816	protein_coding	DNMT1		ENST00000504777	ENSG00000163322	protein_coding	ABRAXAS1
ENST00000676637	ENSG00000135316	protein_coding	SYNCRIP		ENST00000504778	ENSG00000067248	protein_coding	DHX29
ENST00000676643	ENSG00000168615	protein_coding	ADAM9		ENST00000504779	ENSG00000169045	protein_coding	HNRNPH1
ENST00000676651	ENSG00000123815	protein_coding	COQ8B		ENST00000504789	ENSG00000113387	protein_coding	SUB1
ENST00000676655	ENSG00000070756	protein_coding	PABPC1		ENST00000504792	ENSG00000251022	lncRNA	THAP9-AS1
ENST00000676658	ENSG00000092108	protein_coding	SCFD1		ENST00000504797	ENSG00000123415	protein_coding	SMUG1
ENST00000676660	ENSG00000163602	protein_coding	RYBP		ENST00000504800	ENSG00000142606	protein_coding	MMEL1
ENST00000676670	ENSG00000149131	protein_coding	SERPING1		ENST00000504805	ENSG00000018189	protein_coding	RUFY3
ENST00000676697	ENSG00000104218	protein_coding	CSPP1		ENST00000504813	ENSG00000169714	protein_coding	CNBP
ENST00000676711	ENSG00000119638	protein_coding	NEK9		ENST00000504821	ENSG00000048162	protein_coding	NOP16
ENST00000676713	ENSG00000147684	protein_coding	NDUFB9		ENST00000504866	ENSG00000082213	protein_coding	C5orf22
ENST00000676715	ENSG00000145907	protein_coding	G3BP1		ENST00000504867	ENSG00000091527	protein_coding	CDV3
ENST00000676717	ENSG00000135253	protein_coding	KCP		ENST00000504873	ENSG00000164291	protein_coding	ARSK
ENST00000676739	ENSG00000173692	protein_coding	PSMD1		ENST00000504875	ENSG00000182578	protein_coding	CSF1R
ENST00000676740	ENSG00000173692	protein_coding	PSMD1		ENST00000504878	ENSG00000134480	protein_coding	CCNH
ENST00000676752	ENSG00000180228	protein_coding	PRKRA		ENST00000504897	ENSG00000120314	protein_coding	WDR55
ENST00000676755	ENSG00000164733	protein_coding	CTSB		ENST00000504898	ENSG00000197451	protein_coding	HNRNPAB
ENST00000676768	ENSG00000197635	protein_coding	DPP4		ENST00000504901	ENSG00000169288	protein_coding	MRPL1
ENST00000676803	ENSG00000130714	protein_coding	POMT1		ENST00000504907	ENSG00000168214	protein_coding	RBPJ
ENST00000676827	ENSG00000145907	protein_coding	G3BP1		ENST00000504920	ENSG00000109519	protein_coding	GRPEL1
ENST00000676841	ENSG00000163602	protein_coding	RYBP		ENST00000504921	ENSG00000081189	protein_coding	MEF2C
ENST00000676851	ENSG00000079385	protein_coding	CEACAM1		ENST00000504922	ENSG00000247828	lncRNA	TMEM161B-DT
ENST00000676866	ENSG00000186432	protein_coding	KPNA4		ENST00000504924	ENSG00000185305	protein_coding	ARL15
ENST00000676874	ENSG00000170144	protein_coding	HNRNPA3		ENST00000504926	ENSG00000168916	protein_coding	ZNF608
ENST00000676875	ENSG00000168280	protein_coding	KIF5C		ENST00000504937	ENSG00000141510	protein_coding	TP53
ENST00000676899	ENSG00000145907	protein_coding	G3BP1		ENST00000504942	ENSG00000176406	protein_coding	RIMS2
ENST00000676903	ENSG00000122566	protein_coding	HNRNPA2B1		ENST00000504943	ENSG00000082929	lncRNA	LINC01587
ENST00000676910	ENSG00000082701	protein_coding	GSK3B		ENST00000504950	ENSG00000138795	protein_coding	LEF1
ENST00000676914	ENSG00000092108	protein_coding	SCFD1		ENST00000504951	ENSG00000250361	protein_coding	GYPB
ENST00000676928	ENSG00000164615	protein_coding	CAMLG		ENST00000504952	ENSG00000156136	protein_coding	DCK
ENST00000676929	ENSG00000130414	protein_coding	NDUFA10		ENST00000504956	ENSG00000172493	protein_coding	AFF1
ENST00000676947	ENSG00000083937	protein_coding	CHMP2B		ENST00000504958	ENSG00000164512	protein_coding	ANKRD55
ENST00000676988	ENSG00000247596	protein_coding	TWF2		ENST00000504961	ENSG00000172795	protein_coding	DCP2
ENST00000676991	ENSG00000158864	protein_coding	NDUFS2		ENST00000504972	ENSG00000230148	lncRNA	HOXB-AS1
ENST00000676993	ENSG00000107862	protein_coding	GBF1		ENST00000504985	ENSG00000145687	protein_coding	SSBP2
ENST00000676996	ENSG00000197635	protein_coding	DPP4		ENST00000504986	ENSG00000109133	protein_coding	TMEM33
ENST00000677002	ENSG00000168610	protein_coding	STAT3		ENST00000505007	ENSG00000131508	protein_coding	UBE2D2
ENST00000677019	ENSG00000135047	protein_coding	CTSL		ENST00000505026	ENSG00000109756	protein_coding	RAPGEF2
ENST00000677030	ENSG00000168610	protein_coding	STAT3		ENST00000505034	ENSG00000174720	protein_coding	LARP7
ENST00000677047	ENSG00000164733	protein_coding	CTSB		ENST00000505035	ENSG00000234186	protein_coding	C16orf82
ENST00000677068	ENSG00000152217	protein_coding	SETBP1		ENST00000505036	ENSG00000109390	protein_coding	NDUFC1
ENST00000677075	ENSG00000122566	protein_coding	HNRNPA2B1		ENST00000505065	ENSG00000158985	protein_coding	CDC42SE2
ENST00000677078	ENSG00000088832	protein_coding	FKBP1A		ENST00000505067	ENSG00000168310	protein_coding	IRF2
ENST00000677079	ENSG00000119912	protein_coding	IDE		ENST00000505068	ENSG00000132463	protein_coding	GRSF1
ENST00000677102	ENSG00000103811	protein_coding	CTSH		ENST00000505074	ENSG00000196923	protein_coding	PDLIM7
ENST00000677114	ENSG00000130414	protein_coding	NDUFA10		ENST00000505078	ENSG00000175471	protein_coding	MCTP1
ENST00000677115	ENSG00000136888	protein_coding	ATP6V1G1		ENST00000505081	ENSG00000183258	protein_coding	DDX41
ENST00000677120	ENSG00000141279	protein_coding	NPEPPS		ENST00000505084	ENSG00000134982	protein_coding	APC
ENST00000677136	ENSG00000180228	protein_coding	PRKRA		ENST00000505089	ENSG00000248360	lncRNA	LINC00504
ENST00000677154	ENSG00000001497	protein_coding	LAS1L		ENST00000505093	ENSG00000168685	protein_coding	IL7R
ENST00000677162	ENSG00000138757	protein_coding	G3BP2		ENST00000505099	ENSG00000111863	protein_coding	ADTRP
ENST00000677198	ENSG00000084623	protein_coding	EIF3I		ENST00000505105	ENSG00000163743	protein_coding	RCHY1
ENST00000677212	ENSG00000197635	protein_coding	DPP4		ENST00000505117	ENSG00000138794	protein_coding	CASP6
ENST00000677227	ENSG00000171791	protein_coding	BCL2		ENST00000505119	ENSG00000137601	protein_coding	NEK1
ENST00000677229	ENSG00000173692	protein_coding	PSMD1		ENST00000505125	ENSG00000145216	protein_coding	FIP1L1
ENST00000677230	ENSG00000173692	protein_coding	PSMD1		ENST00000505127	ENSG00000073331	protein_coding	ALPK1
ENST00000677231	ENSG00000158864	protein_coding	NDUFS2		ENST00000505128	ENSG00000123415	protein_coding	SMUG1
ENST00000677237	ENSG00000075975	protein_coding	MKRN2		ENST00000505131	ENSG00000109171	protein_coding	SLAIN2
ENST00000677303	ENSG00000072518	protein_coding	MARK2		ENST00000505134	ENSG00000150961	protein_coding	SEC24D
ENST00000677311	ENSG00000107897	protein_coding	ACBD5		ENST00000505151	ENSG00000233937	lncRNA	CTC-338M12.4
ENST00000677318	ENSG00000010278	protein_coding	CD9		ENST00000505173	ENSG00000008294	protein_coding	SPAG9
ENST00000677324	ENSG00000130414	protein_coding	NDUFA10		ENST00000505174	ENSG00000113621	protein_coding	TXNDC15
ENST00000677339	ENSG00000122566	protein_coding	HNRNPA2B1		ENST00000505184	ENSG00000168785	protein_coding	TSPAN5
ENST00000677349	ENSG00000135047	protein_coding	CTSL		ENST00000505199	ENSG00000145335	protein_coding	SNCA
ENST00000677366	ENSG00000164733	protein_coding	CTSB		ENST00000505215	ENSG00000249532	lncRNA	MIR302CHG
ENST00000677393	ENSG00000173540	protein_coding	GMPPB		ENST00000505216	ENSG00000174720	protein_coding	LARP7
ENST00000677415	ENSG00000164733	protein_coding	CTSB		ENST00000505222	ENSG00000005700	protein_coding	IBTK
ENST00000677421	ENSG00000168610	protein_coding	STAT3		ENST00000505223	ENSG00000133706	protein_coding	LARS1
ENST00000677434	ENSG00000119912	protein_coding	IDE		ENST00000505228	ENSG00000157881	protein_coding	PANK4
ENST00000677441	ENSG00000107897	protein_coding	ACBD5		ENST00000505236	ENSG00000104856	protein_coding	RELB
ENST00000677444	ENSG00000130714	protein_coding	POMT1		ENST00000505242	ENSG00000089335	protein_coding	ZNF302
ENST00000677452	ENSG00000136888	protein_coding	ATP6V1G1		ENST00000505246	ENSG00000168824	protein_coding	NSG1
ENST00000677455	ENSG00000104218	protein_coding	CSPP1		ENST00000505252	ENSG00000145782	protein_coding	ATG12
ENST00000677468	ENSG00000109861	protein_coding	CTSC		ENST00000505254	ENSG00000249669	lncRNA	CARMN
ENST00000677470	ENSG00000093010	protein_coding	COMT		ENST00000505260	ENSG00000237765	protein_coding	FAM200B
ENST00000677477	ENSG00000137806	protein_coding	NDUFAF1		ENST00000505279	ENSG00000008294	protein_coding	SPAG9
ENST00000677479	ENSG00000168610	protein_coding	STAT3		ENST00000505291	ENSG00000236764	processed_pseudogene	COX7A2P2
ENST00000677494	ENSG00000171552	protein_coding	BCL2L1		ENST00000505301	ENSG00000164331	protein_coding	ANKRA2
ENST00000677521	ENSG00000196262	protein_coding	PPIA		ENST00000505306	ENSG00000005884	protein_coding	ITGA3
ENST00000677524	ENSG00000104408	protein_coding	EIF3E		ENST00000505312	ENSG00000172869	protein_coding	DMXL1
ENST00000677535	ENSG00000166548	protein_coding	TK2		ENST00000505313	ENSG00000112893	protein_coding	MAN2A1
ENST00000677540	ENSG00000084623	protein_coding	EIF3I		ENST00000505319	ENSG00000164056	protein_coding	SPRY1
ENST00000677544	ENSG00000164733	protein_coding	CTSB		ENST00000505322	ENSG00000067606	protein_coding	PRKCZ
ENST00000677554	ENSG00000100412	protein_coding	ACO2		ENST00000505328	ENSG00000138795	protein_coding	LEF1
ENST00000677555	ENSG00000166548	protein_coding	TK2		ENST00000505329	ENSG00000248872	lncRNA	LINC02431
ENST00000677562	ENSG00000104969	protein_coding	SGTA		ENST00000505344	ENSG00000124574	protein_coding	ABCC10
ENST00000677567	ENSG00000130414	protein_coding	NDUFA10		ENST00000505365	ENSG00000089335	protein_coding	ZNF302
ENST00000677577	ENSG00000158864	protein_coding	NDUFS2		ENST00000505379	ENSG00000138795	protein_coding	LEF1
ENST00000677579	ENSG00000158864	protein_coding	NDUFS2		ENST00000505406	ENSG00000145287	protein_coding	PLAC8
ENST00000677617	ENSG00000092108	protein_coding	SCFD1		ENST00000505416	ENSG00000186314	protein_coding	PRELID2
ENST00000677626	ENSG00000130714	protein_coding	POMT1		ENST00000505427	ENSG00000173221	protein_coding	GLRX
ENST00000677646	ENSG00000135316	protein_coding	SYNCRIP		ENST00000505430	ENSG00000127184	protein_coding	COX7C
ENST00000677656	ENSG00000122566	protein_coding	HNRNPA2B1		ENST00000505440	ENSG00000005882	protein_coding	PDK2
ENST00000677657	ENSG00000158864	protein_coding	NDUFS2		ENST00000505443	ENSG00000248118	lncRNA	LINC01019
ENST00000677678	ENSG00000174080	protein_coding	CTSF		ENST00000505453	ENSG00000113448	protein_coding	PDE4D
ENST00000677693	ENSG00000113013	protein_coding	HSPA9		ENST00000505458	ENSG00000109320	protein_coding	NFKB1
ENST00000677694	ENSG00000139168	protein_coding	ZCRB1		ENST00000505459	ENSG00000153037	protein_coding	SRP19
ENST00000677696	ENSG00000104408	protein_coding	EIF3E		ENST00000505472	ENSG00000138674	protein_coding	SEC31A
ENST00000677716	ENSG00000082701	protein_coding	GSK3B		ENST00000505479	ENSG00000138674	protein_coding	SEC31A
ENST00000677750	ENSG00000138398	protein_coding	PPIG		ENST00000505490	ENSG00000183684	protein_coding	ALYREF
ENST00000677764	ENSG00000130414	protein_coding	NDUFA10		ENST00000505492	ENSG00000151726	protein_coding	ACSL1
ENST00000677778	ENSG00000135486	protein_coding	HNRNPA1		ENST00000505496	ENSG00000164733	protein_coding	CTSB
ENST00000677786	ENSG00000115053	protein_coding	NCL		ENST00000505539	ENSG00000213406	processed_pseudogene	ANXA2P1
ENST00000677789	ENSG00000103811	protein_coding	CTSH		ENST00000505548	ENSG00000131508	protein_coding	UBE2D2
ENST00000677800	ENSG00000123815	protein_coding	COQ8B		ENST00000505554	ENSG00000151883	protein_coding	PARP8
ENST00000677822	ENSG00000147684	protein_coding	NDUFB9		ENST00000505560	ENSG00000039319	protein_coding	ZFYVE16
ENST00000677823	ENSG00000070770	protein_coding	CSNK2A2		ENST00000505566	ENSG00000151876	protein_coding	FBXO4
ENST00000677833	ENSG00000092108	protein_coding	SCFD1		ENST00000505569	ENSG00000146067	protein_coding	FAM193B
ENST00000677837	ENSG00000158864	protein_coding	NDUFS2		ENST00000505571	ENSG00000164329	protein_coding	TENT2
ENST00000677848	ENSG00000132002	protein_coding	DNAJB1		ENST00000505583	ENSG00000250361	protein_coding	GYPB
ENST00000677857	ENSG00000075413	protein_coding	MARK3		ENST00000505587	ENSG00000134480	protein_coding	CCNH
ENST00000677882	ENSG00000184432	protein_coding	COPB2		ENST00000505594	ENSG00000138744	protein_coding	NAAA
ENST00000677892	ENSG00000070756	protein_coding	PABPC1		ENST00000505606	ENSG00000172262	protein_coding	ZNF131
ENST00000677929	ENSG00000083937	protein_coding	CHMP2B		ENST00000505615	ENSG00000038427	protein_coding	VCAN
ENST00000677934	ENSG00000105329	protein_coding	TGFB1		ENST00000505618	ENSG00000168421	protein_coding	RHOH
ENST00000677936	ENSG00000103811	protein_coding	CTSH		ENST00000505619	ENSG00000108848	protein_coding	LUC7L3
ENST00000677941	ENSG00000075975	protein_coding	MKRN2		ENST00000505658	ENSG00000108848	protein_coding	LUC7L3
ENST00000677946	ENSG00000130816	protein_coding	DNMT1		ENST00000505660	ENSG00000293423	transcribed_unitary_pseudogene	ABCA17P_ENSG00000293423
ENST00000677949	ENSG00000136448	protein_coding	NMT1		ENST00000505662	ENSG00000123415	protein_coding	SMUG1
ENST00000677970	ENSG00000138757	protein_coding	G3BP2		ENST00000505667	ENSG00000129116	protein_coding	PALLD
ENST00000677986	ENSG00000001497	protein_coding	LAS1L		ENST00000505669	ENSG00000145882	protein_coding	PCYOX1L
ENST00000677992	ENSG00000116539	protein_coding	ASH1L		ENST00000505675	ENSG00000082269	protein_coding	FAM135A
ENST00000678039	ENSG00000008988	protein_coding	RPS20		ENST00000505676	ENSG00000168538	protein_coding	TRAPPC11
ENST00000678050	ENSG00000107959	protein_coding	PITRM1		ENST00000505686	ENSG00000168916	protein_coding	ZNF608
ENST00000678088	ENSG00000138398	protein_coding	PPIG		ENST00000505693	ENSG00000178222	protein_coding	RNF212
ENST00000678095	ENSG00000107371	protein_coding	EXOSC3		ENST00000505697	ENSG00000151883	protein_coding	PARP8
ENST00000678097	ENSG00000119912	protein_coding	IDE		ENST00000505699	ENSG00000108846	protein_coding	ABCC3
ENST00000678098	ENSG00000132002	protein_coding	DNAJB1		ENST00000505708	ENSG00000177058	protein_coding	SLC38A9
ENST00000678099	ENSG00000166548	protein_coding	TK2		ENST00000505719	ENSG00000163319	protein_coding	MRPS18C
ENST00000678138	ENSG00000104218	protein_coding	CSPP1		ENST00000505726	ENSG00000164070	protein_coding	HSPA4L
ENST00000678140	ENSG00000173692	protein_coding	PSMD1		ENST00000505727	ENSG00000168214	protein_coding	RBPJ
ENST00000678156	ENSG00000104218	protein_coding	CSPP1		ENST00000505746	ENSG00000196923	protein_coding	PDLIM7
ENST00000678159	ENSG00000082701	protein_coding	GSK3B		ENST00000505758	ENSG00000152700	protein_coding	SAR1B
ENST00000678181	ENSG00000082701	protein_coding	GSK3B		ENST00000505761	ENSG00000013725	protein_coding	CD6
ENST00000678185	ENSG00000092108	protein_coding	SCFD1		ENST00000505785	ENSG00000109743	protein_coding	BST1
ENST00000678196	ENSG00000185359	protein_coding	HGS		ENST00000505792	ENSG00000174132	protein_coding	FAM174A
ENST00000678217	ENSG00000064601	protein_coding	CTSA		ENST00000505800	ENSG00000174227	protein_coding	PIGG
ENST00000678234	ENSG00000136888	protein_coding	ATP6V1G1		ENST00000505805	ENSG00000138772	protein_coding	ANXA3
ENST00000678242	ENSG00000164733	protein_coding	CTSB		ENST00000505812	ENSG00000171604	protein_coding	CXXC5
ENST00000678255	ENSG00000093010	protein_coding	COMT		ENST00000505820	ENSG00000197530	protein_coding	MIB2
ENST00000678261	ENSG00000173692	protein_coding	PSMD1		ENST00000505822	ENSG00000112851	protein_coding	ERBIN
ENST00000678286	ENSG00000082701	protein_coding	GSK3B		ENST00000505827	ENSG00000113648	protein_coding	MACROH2A1
ENST00000678295	ENSG00000145907	protein_coding	G3BP1		ENST00000505846	ENSG00000145293	protein_coding	ENOPH1
ENST00000678301	ENSG00000171791	protein_coding	BCL2		ENST00000505849	ENSG00000221978	protein_coding	CCNL2
ENST00000678330	ENSG00000247596	protein_coding	TWF2		ENST00000505851	ENSG00000071127	protein_coding	WDR1
ENST00000678349	ENSG00000171791	protein_coding	BCL2		ENST00000505852	ENSG00000169020	protein_coding	ATP5ME
ENST00000678375	ENSG00000139168	protein_coding	ZCRB1		ENST00000505859	ENSG00000049860	protein_coding	HEXB
ENST00000678383	ENSG00000174080	protein_coding	CTSF		ENST00000505867	ENSG00000177646	protein_coding	ACAD9
ENST00000678388	ENSG00000182481	protein_coding	KPNA2		ENST00000505869	ENSG00000113391	protein_coding	FAM172A
ENST00000678390	ENSG00000139168	protein_coding	ZCRB1		ENST00000505871	ENSG00000214193	protein_coding	SH3D21
ENST00000678392	ENSG00000107897	protein_coding	ACBD5		ENST00000505875	ENSG00000168685	protein_coding	IL7R
ENST00000678399	ENSG00000092108	protein_coding	SCFD1		ENST00000505878	ENSG00000138796	protein_coding	HADH
ENST00000678408	ENSG00000088832	protein_coding	FKBP1A		ENST00000505882	ENSG00000143515	protein_coding	ATP8B2
ENST00000678437	ENSG00000147140	protein_coding	NONO		ENST00000505883	ENSG00000129071	protein_coding	MBD4
ENST00000678439	ENSG00000082701	protein_coding	GSK3B		ENST00000505892	ENSG00000037474	protein_coding	NSUN2
ENST00000678442	ENSG00000135047	protein_coding	CTSL		ENST00000505896	ENSG00000170571	protein_coding	EMB
ENST00000678449	ENSG00000122566	protein_coding	HNRNPA2B1		ENST00000505897	ENSG00000005882	protein_coding	PDK2
ENST00000678471	ENSG00000174080	protein_coding	CTSF		ENST00000505905	ENSG00000189308	protein_coding	LIN54
ENST00000678501	ENSG00000122566	protein_coding	HNRNPA2B1		ENST00000505907	ENSG00000013288	protein_coding	MAN2B2
ENST00000678522	ENSG00000197635	protein_coding	DPP4		ENST00000505912	ENSG00000073331	protein_coding	ALPK1
ENST00000678543	ENSG00000139168	protein_coding	ZCRB1		ENST00000505922	ENSG00000109180	protein_coding	OCIAD1
ENST00000678551	ENSG00000113013	protein_coding	HSPA9		ENST00000505939	ENSG00000131127	protein_coding	ZNF141
ENST00000678610	ENSG00000143384	protein_coding	MCL1		ENST00000505958	ENSG00000168214	protein_coding	RBPJ
ENST00000678615	ENSG00000164733	protein_coding	CTSB		ENST00000505959	ENSG00000164181	protein_coding	ELOVL7
ENST00000678637	ENSG00000092108	protein_coding	SCFD1		ENST00000505975	ENSG00000122008	protein_coding	POLK
ENST00000678638	ENSG00000138398	protein_coding	PPIG		ENST00000505980	ENSG00000145687	protein_coding	SSBP2
ENST00000678671	ENSG00000171552	protein_coding	BCL2L1		ENST00000505984	ENSG00000138674	protein_coding	SEC31A
ENST00000678673	ENSG00000119912	protein_coding	IDE		ENST00000505993	ENSG00000145782	protein_coding	ATG12
ENST00000678679	ENSG00000173692	protein_coding	PSMD1		ENST00000505998	ENSG00000164190	protein_coding	NIPBL
ENST00000678696	ENSG00000177606	protein_coding	JUN		ENST00000506007	ENSG00000198677	protein_coding	SKIC3
ENST00000678697	ENSG00000122566	protein_coding	HNRNPA2B1		ENST00000506019	ENSG00000137473	protein_coding	TTC29
ENST00000678712	ENSG00000196188	protein_coding	CTSE		ENST00000506020	ENSG00000071205	protein_coding	ARHGAP10
ENST00000678740	ENSG00000197635	protein_coding	DPP4		ENST00000506023	ENSG00000113460	protein_coding	BRIX1
ENST00000678765	ENSG00000186432	protein_coding	KPNA4		ENST00000506030	ENSG00000112851	protein_coding	ERBIN
ENST00000678770	ENSG00000143384	protein_coding	MCL1		ENST00000506042	ENSG00000161011	protein_coding	SQSTM1
ENST00000678786	ENSG00000079785	protein_coding	DDX1		ENST00000506045	ENSG00000175309	protein_coding	PHYKPL
ENST00000678800	ENSG00000141867	protein_coding	BRD4		ENST00000506054	ENSG00000071205	protein_coding	ARHGAP10
ENST00000678805	ENSG00000196262	protein_coding	PPIA		ENST00000506066	ENSG00000151617	protein_coding	EDNRA
ENST00000678807	ENSG00000104218	protein_coding	CSPP1		ENST00000506081	ENSG00000157514	protein_coding	TSC22D3
ENST00000678839	ENSG00000186432	protein_coding	KPNA4		ENST00000506085	ENSG00000167107	protein_coding	ACSF2
ENST00000678872	ENSG00000174080	protein_coding	CTSF		ENST00000506087	ENSG00000170088	protein_coding	TMEM192
ENST00000678884	ENSG00000122566	protein_coding	HNRNPA2B1		ENST00000506102	ENSG00000114544	protein_coding	SLC41A3
ENST00000678910	ENSG00000145907	protein_coding	G3BP1		ENST00000506104	ENSG00000159210	protein_coding	SNF8
ENST00000678915	ENSG00000109861	protein_coding	CTSC		ENST00000506111	ENSG00000174123	protein_coding	TLR10
ENST00000678925	ENSG00000145907	protein_coding	G3BP1		ENST00000506113	ENSG00000173210	protein_coding	ABLIM3
ENST00000678930	ENSG00000135316	protein_coding	SYNCRIP		ENST00000506115	ENSG00000124275	protein_coding	MTRR
ENST00000678938	ENSG00000136448	protein_coding	NMT1		ENST00000506128	ENSG00000087206	protein_coding	UIMC1
ENST00000678945	ENSG00000093010	protein_coding	COMT		ENST00000506132	ENSG00000109758	protein_coding	HGFAC
ENST00000678962	ENSG00000122566	protein_coding	HNRNPA2B1		ENST00000506135	ENSG00000164318	protein_coding	EGFLAM
ENST00000678989	ENSG00000150093	protein_coding	ITGB1		ENST00000506139	ENSG00000037474	protein_coding	NSUN2
ENST00000678993	ENSG00000175390	protein_coding	EIF3F		ENST00000506153	ENSG00000291300	lncRNA	PRSS30P
ENST00000678994	ENSG00000163945	protein_coding	UVSSA		ENST00000506154	ENSG00000069869	protein_coding	NEDD4
ENST00000678998	ENSG00000122566	protein_coding	HNRNPA2B1		ENST00000506157	ENSG00000087274	protein_coding	ADD1
ENST00000679020	ENSG00000106636	protein_coding	YKT6		ENST00000506161	ENSG00000196923	protein_coding	PDLIM7
ENST00000679023	ENSG00000130714	protein_coding	POMT1		ENST00000506162	ENSG00000175745	protein_coding	NR2F1
ENST00000679042	ENSG00000104218	protein_coding	CSPP1		ENST00000506169	ENSG00000123415	protein_coding	SMUG1
ENST00000679051	ENSG00000164733	protein_coding	CTSB		ENST00000506179	ENSG00000109814	protein_coding	UGDH
ENST00000679059	ENSG00000107371	protein_coding	EXOSC3		ENST00000506183	ENSG00000087088	protein_coding	BAX
ENST00000679099	ENSG00000204256	protein_coding	BRD2		ENST00000506184	ENSG00000062194	protein_coding	GPBP1
ENST00000679103	ENSG00000130816	protein_coding	DNMT1		ENST00000506187	ENSG00000136457	protein_coding	CHAD
ENST00000679105	ENSG00000075413	protein_coding	MARK3		ENST00000506197	ENSG00000250317	protein_coding	SMIM20
ENST00000679114	ENSG00000011304	protein_coding	PTBP1		ENST00000506202	ENSG00000174799	protein_coding	CEP135
ENST00000679129	ENSG00000168280	protein_coding	KIF5C		ENST00000506207	ENSG00000169567	protein_coding	HINT1
ENST00000679133	ENSG00000116539	protein_coding	ASH1L		ENST00000506226	ENSG00000145247	protein_coding	OCIAD2
ENST00000679150	ENSG00000136888	protein_coding	ATP6V1G1		ENST00000506231	ENSG00000133706	protein_coding	LARS1
ENST00000679158	ENSG00000130414	protein_coding	NDUFA10		ENST00000506233	ENSG00000151466	protein_coding	SCLT1
ENST00000679165	ENSG00000092108	protein_coding	SCFD1		ENST00000506237	ENSG00000113387	protein_coding	SUB1
ENST00000679171	ENSG00000143387	protein_coding	CTSK		ENST00000506241	ENSG00000134352	protein_coding	IL6ST
ENST00000679201	ENSG00000082701	protein_coding	GSK3B		ENST00000506242	ENSG00000005882	protein_coding	PDK2
ENST00000679217	ENSG00000112561	protein_coding	TFEB		ENST00000506244	ENSG00000145335	protein_coding	SNCA
ENST00000679242	ENSG00000163945	protein_coding	UVSSA		ENST00000506252	ENSG00000153006	protein_coding	SREK1IP1
ENST00000679269	ENSG00000139168	protein_coding	ZCRB1		ENST00000506259	ENSG00000197451	protein_coding	HNRNPAB
ENST00000679275	ENSG00000185359	protein_coding	HGS		ENST00000506302	ENSG00000109445	protein_coding	ZNF330
ENST00000679282	ENSG00000158864	protein_coding	NDUFS2		ENST00000506312	ENSG00000204628	protein_coding	RACK1
ENST00000679324	ENSG00000138398	protein_coding	PPIG		ENST00000506322	ENSG00000153130	protein_coding	SCOC
ENST00000679365	ENSG00000100749	protein_coding	VRK1		ENST00000506332	ENSG00000145833	protein_coding	DDX46
ENST00000679385	ENSG00000110079	protein_coding	MS4A4A		ENST00000506339	ENSG00000197451	protein_coding	HNRNPAB
ENST00000679393	ENSG00000055609	protein_coding	KMT2C		ENST00000506340	ENSG00000233937	lncRNA	CTC-338M12.4
ENST00000679439	ENSG00000185624	protein_coding	P4HB		ENST00000506348	ENSG00000074276	protein_coding	CDHR2
ENST00000679443	ENSG00000182173	protein_coding	TSEN54		ENST00000506351	ENSG00000083312	protein_coding	TNPO1
ENST00000679457	ENSG00000127914	protein_coding	AKAP9		ENST00000506360	ENSG00000125089	protein_coding	SH3TC1
ENST00000679462	ENSG00000100749	protein_coding	VRK1		ENST00000506365	ENSG00000155903	protein_coding	RASA2
ENST00000679470	ENSG00000185624	protein_coding	P4HB		ENST00000506368	ENSG00000151466	protein_coding	SCLT1
ENST00000679472	ENSG00000172270	protein_coding	BSG		ENST00000506375	ENSG00000109171	protein_coding	SLAIN2
ENST00000679479	ENSG00000100023	protein_coding	PPIL2		ENST00000506377	ENSG00000196670	protein_coding	ZFP62
ENST00000679485	ENSG00000119977	protein_coding	TCTN3		ENST00000506380	ENSG00000168824	protein_coding	NSG1
ENST00000679494	ENSG00000089127	protein_coding	OAS1		ENST00000506393	ENSG00000120314	protein_coding	WDR55
ENST00000679509	ENSG00000117054	protein_coding	ACADM		ENST00000506395	ENSG00000164111	protein_coding	ANXA5
ENST00000679512	ENSG00000163131	protein_coding	CTSS		ENST00000506398	ENSG00000113391	protein_coding	FAM172A
ENST00000679525	ENSG00000132424	protein_coding	PNISR		ENST00000506423	ENSG00000163644	protein_coding	PPM1K
ENST00000679533	ENSG00000100749	protein_coding	VRK1		ENST00000506437	ENSG00000005884	protein_coding	ITGA3
ENST00000679539	ENSG00000159063	protein_coding	ALG8		ENST00000506440	ENSG00000172497	protein_coding	ACOT12
ENST00000679559	ENSG00000159063	protein_coding	ALG8		ENST00000506447	ENSG00000101639	protein_coding	CEP192
ENST00000679572	ENSG00000120697	protein_coding	ALG5		ENST00000506453	ENSG00000132463	protein_coding	GRSF1
ENST00000679616	ENSG00000149231	protein_coding	CCDC82		ENST00000506455	ENSG00000164116	protein_coding	GUCY1A1
ENST00000679617	ENSG00000204852	protein_coding	TCTN1		ENST00000506458	ENSG00000131732	protein_coding	ZCCHC9
ENST00000679628	ENSG00000185624	protein_coding	P4HB		ENST00000506469	ENSG00000137207	protein_coding	YIPF3
ENST00000679638	ENSG00000011243	protein_coding	AKAP8L		ENST00000506488	ENSG00000197530	protein_coding	MIB2
ENST00000679647	ENSG00000165280	protein_coding	VCP		ENST00000506491	ENSG00000146021	protein_coding	KLHL3
ENST00000679713	ENSG00000204852	protein_coding	TCTN1		ENST00000506492	ENSG00000248391	lncRNA	LINC02064
ENST00000679754	ENSG00000078124	protein_coding	ACER3		ENST00000506507	ENSG00000163913	protein_coding	IFT122
ENST00000679760	ENSG00000120697	protein_coding	ALG5		ENST00000506516	ENSG00000250361	protein_coding	GYPB
ENST00000679763	ENSG00000135297	protein_coding	MTO1		ENST00000506524	ENSG00000113649	protein_coding	TCERG1
ENST00000679813	ENSG00000078124	protein_coding	ACER3		ENST00000506525	ENSG00000169020	protein_coding	ATP5ME
ENST00000679844	ENSG00000158290	protein_coding	CUL4B		ENST00000506530	ENSG00000090316	protein_coding	MAEA
ENST00000679849	ENSG00000130921	protein_coding	MTRFR		ENST00000506536	ENSG00000164180	protein_coding	TMEM161B
ENST00000679853	ENSG00000118217	protein_coding	ATF6		ENST00000506537	ENSG00000196923	protein_coding	PDLIM7
ENST00000679862	ENSG00000165280	protein_coding	VCP		ENST00000506550	ENSG00000251575	lncRNA	C5orf64-AS1
ENST00000679879	ENSG00000138688	protein_coding	BLTP1		ENST00000506553	ENSG00000163322	protein_coding	ABRAXAS1
ENST00000679882	ENSG00000055609	protein_coding	KMT2C		ENST00000506554	ENSG00000081189	protein_coding	MEF2C
ENST00000679886	ENSG00000118217	protein_coding	ATF6		ENST00000506572	ENSG00000134057	protein_coding	CCNB1
ENST00000679902	ENSG00000165280	protein_coding	VCP		ENST00000506578	ENSG00000161904	protein_coding	LEMD2
ENST00000679903	ENSG00000100749	protein_coding	VRK1		ENST00000506579	ENSG00000170445	protein_coding	HARS1
ENST00000679918	ENSG00000100749	protein_coding	VRK1		ENST00000506583	ENSG00000109667	protein_coding	SLC2A9
ENST00000679919	ENSG00000182173	protein_coding	TSEN54		ENST00000506584	ENSG00000247828	lncRNA	TMEM161B-DT
ENST00000679932	ENSG00000123983	protein_coding	ACSL3		ENST00000506589	ENSG00000145781	protein_coding	COMMD10
ENST00000679934	ENSG00000178974	protein_coding	FBXO34		ENST00000506595	ENSG00000123415	protein_coding	SMUG1
ENST00000679985	ENSG00000275700	protein_coding	AATF		ENST00000506597	ENSG00000153130	protein_coding	SCOC
ENST00000679997	ENSG00000275700	protein_coding	AATF		ENST00000506600	ENSG00000150753	protein_coding	CCT5
ENST00000680012	ENSG00000120697	protein_coding	ALG5		ENST00000506610	ENSG00000237765	protein_coding	FAM200B
ENST00000680032	ENSG00000044574	protein_coding	HSPA5		ENST00000506627	ENSG00000171566	protein_coding	PLRG1
ENST00000680038	ENSG00000064703	protein_coding	DDX20		ENST00000506632	ENSG00000163110	protein_coding	PDLIM5
ENST00000680087	ENSG00000163382	protein_coding	NAXE		ENST00000506649	ENSG00000135535	protein_coding	CD164
ENST00000680094	ENSG00000100023	protein_coding	PPIL2		ENST00000506654	ENSG00000127022	protein_coding	CANX
ENST00000680103	ENSG00000011243	protein_coding	AKAP8L		ENST00000506671	ENSG00000113648	protein_coding	MACROH2A1
ENST00000680111	ENSG00000083312	protein_coding	TNPO1		ENST00000506679	ENSG00000250361	protein_coding	GYPB
ENST00000680113	ENSG00000100023	protein_coding	PPIL2		ENST00000506680	ENSG00000138795	protein_coding	LEF1
ENST00000680117	ENSG00000095321	protein_coding	CRAT		ENST00000506682	ENSG00000170854	protein_coding	RIOX2
ENST00000680127	ENSG00000120697	protein_coding	ALG5		ENST00000506690	ENSG00000161011	protein_coding	SQSTM1
ENST00000680130	ENSG00000124198	protein_coding	ARFGEF2		ENST00000506691	ENSG00000145335	protein_coding	SNCA
ENST00000680151	ENSG00000124523	protein_coding	SIRT5		ENST00000506699	ENSG00000120708	protein_coding	TGFBI
ENST00000680180	ENSG00000118217	protein_coding	ATF6		ENST00000506730	ENSG00000178222	protein_coding	RNF212
ENST00000680206	ENSG00000101160	protein_coding	CTSZ		ENST00000506736	ENSG00000273841	protein_coding	TAF9
ENST00000680231	ENSG00000168014	protein_coding	C2CD3		ENST00000506744	ENSG00000112851	protein_coding	ERBIN
ENST00000680234	ENSG00000044574	protein_coding	HSPA5		ENST00000506750	ENSG00000039123	protein_coding	MTREX
ENST00000680244	ENSG00000147955	protein_coding	SIGMAR1		ENST00000506765	ENSG00000164258	protein_coding	NDUFS4
ENST00000680301	ENSG00000110079	protein_coding	MS4A4A		ENST00000506780	ENSG00000145388	protein_coding	METTL14
ENST00000680309	ENSG00000105939	protein_coding	ZC3HAV1		ENST00000506782	ENSG00000165810	protein_coding	BTNL9
ENST00000680311	ENSG00000163131	protein_coding	CTSS		ENST00000506783	ENSG00000118482	protein_coding	PHF3
ENST00000680320	ENSG00000134321	protein_coding	RSAD2		ENST00000506787	ENSG00000119048	protein_coding	UBE2B
ENST00000680322	ENSG00000149231	protein_coding	CCDC82		ENST00000506797	ENSG00000085871	protein_coding	MGST2
ENST00000680323	ENSG00000011243	protein_coding	AKAP8L		ENST00000506801	ENSG00000109180	protein_coding	OCIAD1
ENST00000680325	ENSG00000130921	protein_coding	MTRFR		ENST00000506815	ENSG00000138777	protein_coding	PPA2
ENST00000680330	ENSG00000275700	protein_coding	AATF		ENST00000506824	ENSG00000109466	protein_coding	KLHL2
ENST00000680340	ENSG00000275700	protein_coding	AATF		ENST00000506827	ENSG00000005884	protein_coding	ITGA3
ENST00000680356	ENSG00000275700	protein_coding	AATF		ENST00000506830	ENSG00000112659	protein_coding	CUL9
ENST00000680381	ENSG00000119922	protein_coding	IFIT2		ENST00000506832	ENSG00000160818	protein_coding	GPATCH4
ENST00000680393	ENSG00000100023	protein_coding	PPIL2		ENST00000506834	ENSG00000160883	protein_coding	HK3
ENST00000680403	ENSG00000075702	protein_coding	WDR62		ENST00000506844	ENSG00000047579	protein_coding	DTNBP1
ENST00000680404	ENSG00000003393	protein_coding	ALS2		ENST00000506847	ENSG00000205302	protein_coding	SNX2
ENST00000680406	ENSG00000127022	protein_coding	CANX		ENST00000506853	ENSG00000038002	protein_coding	AGA
ENST00000680471	ENSG00000163131	protein_coding	CTSS		ENST00000506855	ENSG00000159199	protein_coding	ATP5MC1
ENST00000680474	ENSG00000158290	protein_coding	CUL4B		ENST00000506858	ENSG00000085365	protein_coding	SCAMP1
ENST00000680478	ENSG00000166598	protein_coding	HSP90B1		ENST00000506879	ENSG00000146067	protein_coding	FAM193B
ENST00000680481	ENSG00000118217	protein_coding	ATF6		ENST00000506882	ENSG00000145241	protein_coding	CENPC
ENST00000680510	ENSG00000169446	protein_coding	MMGT1		ENST00000506885	ENSG00000080822	protein_coding	CLDND1
ENST00000680511	ENSG00000168214	protein_coding	RBPJ		ENST00000506901	ENSG00000089335	protein_coding	ZNF302
ENST00000680516	ENSG00000105835	protein_coding	NAMPT		ENST00000506908	ENSG00000169567	protein_coding	HINT1
ENST00000680518	ENSG00000064703	protein_coding	DDX20		ENST00000506910	ENSG00000164120	protein_coding	HPGD
ENST00000680528	ENSG00000182173	protein_coding	TSEN54		ENST00000506928	ENSG00000122008	protein_coding	POLK
ENST00000680533	ENSG00000083312	protein_coding	TNPO1		ENST00000506936	ENSG00000090989	protein_coding	EXOC1
ENST00000680535	ENSG00000198912	protein_coding	C1orf174		ENST00000506944	ENSG00000169220	protein_coding	RGS14
ENST00000680551	ENSG00000172270	protein_coding	BSG		ENST00000506949	ENSG00000152684	protein_coding	PELO
ENST00000680560	ENSG00000110079	protein_coding	MS4A4A		ENST00000506955	ENSG00000146067	protein_coding	FAM193B
ENST00000680614	ENSG00000127022	protein_coding	CANX		ENST00000506972	ENSG00000248161	lncRNA	ENSG00000248161
ENST00000680626	ENSG00000160050	protein_coding	CCDC28B		ENST00000506973	ENSG00000053900	protein_coding	ANAPC4
ENST00000680643	ENSG00000159063	protein_coding	ALG8		ENST00000506974	ENSG00000164258	protein_coding	NDUFS4
ENST00000680663	ENSG00000166598	protein_coding	HSP90B1		ENST00000506981	ENSG00000160789	protein_coding	LMNA
ENST00000680669	ENSG00000105835	protein_coding	NAMPT		ENST00000507000	ENSG00000204628	protein_coding	RACK1
ENST00000680670	ENSG00000172543	protein_coding	CTSW		ENST00000507001	ENSG00000129128	protein_coding	SPCS3
ENST00000680671	ENSG00000120697	protein_coding	ALG5		ENST00000507009	ENSG00000250361	protein_coding	GYPB
ENST00000680705	ENSG00000018510	protein_coding	AGPS		ENST00000507010	ENSG00000138668	protein_coding	HNRNPD
ENST00000680724	ENSG00000100749	protein_coding	VRK1		ENST00000507018	ENSG00000120708	protein_coding	TGFBI
ENST00000680730	ENSG00000147955	protein_coding	SIGMAR1		ENST00000507019	ENSG00000163319	protein_coding	MRPS18C
ENST00000680781	ENSG00000119977	protein_coding	TCTN3		ENST00000507024	ENSG00000113621	protein_coding	TXNDC15
ENST00000680807	ENSG00000275700	protein_coding	AATF		ENST00000507026	ENSG00000164258	protein_coding	NDUFS4
ENST00000680812	ENSG00000127022	protein_coding	CANX		ENST00000507029	ENSG00000164253	protein_coding	WDR41
ENST00000680838	ENSG00000185624	protein_coding	P4HB		ENST00000507036	ENSG00000124279	protein_coding	FASTKD3
ENST00000680847	ENSG00000185624	protein_coding	P4HB		ENST00000507039	ENSG00000175920	protein_coding	DOK7
ENST00000680851	ENSG00000100749	protein_coding	VRK1		ENST00000507053	ENSG00000145833	protein_coding	DDX46
ENST00000680872	ENSG00000141252	protein_coding	VPS53		ENST00000507071	ENSG00000137449	protein_coding	CPEB2
ENST00000680895	ENSG00000132024	protein_coding	CC2D1A		ENST00000507079	ENSG00000109320	protein_coding	NFKB1
ENST00000680913	ENSG00000163297	protein_coding	ANTXR2		ENST00000507081	ENSG00000145741	protein_coding	BTF3
ENST00000680914	ENSG00000185624	protein_coding	P4HB		ENST00000507088	ENSG00000108826	protein_coding	MRPL27
ENST00000680931	ENSG00000163131	protein_coding	CTSS		ENST00000507110	ENSG00000112996	protein_coding	MRPS30
ENST00000680934	ENSG00000089127	protein_coding	OAS1		ENST00000507115	ENSG00000113013	protein_coding	HSPA9
ENST00000680945	ENSG00000198900	protein_coding	TOP1		ENST00000507120	ENSG00000087269	protein_coding	NOP14
ENST00000680949	ENSG00000120697	protein_coding	ALG5		ENST00000507126	ENSG00000174780	protein_coding	SRP72
ENST00000680957	ENSG00000011243	protein_coding	AKAP8L		ENST00000507136	ENSG00000082068	protein_coding	WDR70
ENST00000681005	ENSG00000135114	protein_coding	OASL		ENST00000507142	ENSG00000137601	protein_coding	NEK1
ENST00000681023	ENSG00000111335	protein_coding	OAS2		ENST00000507150	ENSG00000173083	protein_coding	HPSE
ENST00000681050	ENSG00000141252	protein_coding	VPS53		ENST00000507176	ENSG00000138814	protein_coding	PPP3CA
ENST00000681142	ENSG00000197299	protein_coding	BLM		ENST00000507200	ENSG00000108848	protein_coding	LUC7L3
ENST00000681143	ENSG00000168014	protein_coding	C2CD3		ENST00000507206	ENSG00000145216	protein_coding	FIP1L1
ENST00000681153	ENSG00000198947	protein_coding	DMD		ENST00000507208	ENSG00000129071	protein_coding	MBD4
ENST00000681157	ENSG00000110079	protein_coding	MS4A4A		ENST00000507209	ENSG00000145476	protein_coding	CYP4V2
ENST00000681200	ENSG00000149231	protein_coding	CCDC82		ENST00000507210	ENSG00000109180	protein_coding	OCIAD1
ENST00000681230	ENSG00000160050	protein_coding	CCDC28B		ENST00000507211	ENSG00000126549	protein_coding	STATH
ENST00000681236	ENSG00000158290	protein_coding	CUL4B		ENST00000507212	ENSG00000146067	protein_coding	FAM193B
ENST00000681238	ENSG00000149231	protein_coding	CCDC82		ENST00000507221	ENSG00000163913	protein_coding	IFT122
ENST00000681245	ENSG00000166598	protein_coding	HSP90B1		ENST00000507237	ENSG00000269556	protein_coding	TMEM185A
ENST00000681259	ENSG00000185624	protein_coding	P4HB		ENST00000507256	ENSG00000160712	protein_coding	IL6R
ENST00000681265	ENSG00000127022	protein_coding	CANX		ENST00000507257	ENSG00000138750	protein_coding	NUP54
ENST00000681317	ENSG00000141252	protein_coding	VPS53		ENST00000507260	ENSG00000138796	protein_coding	HADH
ENST00000681335	ENSG00000165280	protein_coding	VCP		ENST00000507272	ENSG00000109736	protein_coding	MFSD10
ENST00000681355	ENSG00000100749	protein_coding	VRK1		ENST00000507277	ENSG00000119048	protein_coding	UBE2B
ENST00000681357	ENSG00000163131	protein_coding	CTSS		ENST00000507297	ENSG00000184584	protein_coding	STING1
ENST00000681372	ENSG00000105835	protein_coding	NAMPT		ENST00000507302	ENSG00000159210	protein_coding	SNF8
ENST00000681392	ENSG00000198900	protein_coding	TOP1		ENST00000507333	ENSG00000018189	protein_coding	RUFY3
ENST00000681400	ENSG00000178974	protein_coding	FBXO34		ENST00000507345	ENSG00000157107	protein_coding	FCHO2
ENST00000681412	ENSG00000127914	protein_coding	AKAP9		ENST00000507349	ENSG00000163319	protein_coding	MRPS18C
ENST00000681419	ENSG00000100749	protein_coding	VRK1		ENST00000507351	ENSG00000074966	protein_coding	TXK
ENST00000681449	ENSG00000018510	protein_coding	AGPS		ENST00000507354	ENSG00000145740	protein_coding	SLC30A5
ENST00000681466	ENSG00000089127	protein_coding	OAS1		ENST00000507356	ENSG00000145781	protein_coding	COMMD10
ENST00000681474	ENSG00000100749	protein_coding	VRK1		ENST00000507377	ENSG00000138709	protein_coding	LARP1B
ENST00000681487	ENSG00000158290	protein_coding	CUL4B		ENST00000507379	ENSG00000134982	protein_coding	APC
ENST00000681498	ENSG00000043143	protein_coding	JADE2		ENST00000507392	ENSG00000145833	protein_coding	DDX46
ENST00000681515	ENSG00000185624	protein_coding	P4HB		ENST00000507393	ENSG00000172262	protein_coding	ZNF131
ENST00000681537	ENSG00000165280	protein_coding	VCP		ENST00000507402	ENSG00000131732	protein_coding	ZCCHC9
ENST00000681552	ENSG00000177646	protein_coding	ACAD9		ENST00000507408	ENSG00000091527	protein_coding	CDV3
ENST00000681570	ENSG00000141252	protein_coding	VPS53		ENST00000507412	ENSG00000173221	protein_coding	GLRX
ENST00000681578	ENSG00000141252	protein_coding	VPS53		ENST00000507419	ENSG00000152700	protein_coding	SAR1B
ENST00000681581	ENSG00000120697	protein_coding	ALG5		ENST00000507434	ENSG00000248275	lncRNA	TRIM52-AS1
ENST00000681611	ENSG00000132424	protein_coding	PNISR		ENST00000507439	ENSG00000151552	protein_coding	QDPR
ENST00000681612	ENSG00000100023	protein_coding	PPIL2		ENST00000507465	ENSG00000056097	protein_coding	ZFR
ENST00000681615	ENSG00000132424	protein_coding	PNISR		ENST00000507468	ENSG00000172493	protein_coding	AFF1
ENST00000681636	ENSG00000125875	protein_coding	TBC1D20		ENST00000507469	ENSG00000116698	protein_coding	SMG7
ENST00000681650	ENSG00000172409	protein_coding	CLP1		ENST00000507477	ENSG00000121073	protein_coding	SLC35B1
ENST00000681652	ENSG00000158290	protein_coding	CUL4B		ENST00000507481	ENSG00000081791	protein_coding	DELE1
ENST00000681668	ENSG00000197102	protein_coding	DYNC1H1		ENST00000507488	ENSG00000017260	protein_coding	ATP2C1
ENST00000681672	ENSG00000086189	protein_coding	DIMT1		ENST00000507489	ENSG00000170448	protein_coding	NFXL1
ENST00000681674	ENSG00000127022	protein_coding	CANX		ENST00000507493	ENSG00000174227	protein_coding	PIGG
ENST00000681681	ENSG00000158290	protein_coding	CUL4B		ENST00000507503	ENSG00000108848	protein_coding	LUC7L3
ENST00000681685	ENSG00000143740	protein_coding	SNAP47		ENST00000507518	ENSG00000198189	protein_coding	HSD17B11
ENST00000681698	ENSG00000166598	protein_coding	HSP90B1		ENST00000507532	ENSG00000109445	protein_coding	ZNF330
ENST00000681712	ENSG00000127022	protein_coding	CANX		ENST00000507543	ENSG00000129187	protein_coding	DCTD
ENST00000681722	ENSG00000127914	protein_coding	AKAP9		ENST00000507544	ENSG00000163626	protein_coding	COX18
ENST00000681728	ENSG00000163131	protein_coding	CTSS		ENST00000507546	ENSG00000109180	protein_coding	OCIAD1
ENST00000681734	ENSG00000163382	protein_coding	NAXE		ENST00000507550	ENSG00000138794	protein_coding	CASP6
ENST00000681769	ENSG00000173083	protein_coding	HPSE		ENST00000507551	ENSG00000121067	protein_coding	SPOP
ENST00000681773	ENSG00000188906	protein_coding	LRRK2		ENST00000507555	ENSG00000109736	protein_coding	MFSD10
ENST00000681820	ENSG00000043143	protein_coding	JADE2		ENST00000507561	ENSG00000168214	protein_coding	RBPJ
ENST00000681825	ENSG00000163382	protein_coding	NAXE		ENST00000507562	ENSG00000164284	protein_coding	GRPEL2
ENST00000681842	ENSG00000184009	protein_coding	ACTG1		ENST00000507563	ENSG00000149483	protein_coding	TMEM138
ENST00000681843	ENSG00000119922	protein_coding	IFIT2		ENST00000507564	ENSG00000163913	protein_coding	IFT122
ENST00000681856	ENSG00000168214	protein_coding	RBPJ		ENST00000507575	ENSG00000145916	protein_coding	RMND5B
ENST00000681861	ENSG00000166598	protein_coding	HSP90B1		ENST00000507591	ENSG00000124795	protein_coding	DEK
ENST00000681894	ENSG00000127022	protein_coding	CANX		ENST00000507592	ENSG00000059691	protein_coding	GATB
ENST00000681928	ENSG00000119977	protein_coding	TCTN3		ENST00000507606	ENSG00000243317	protein_coding	STMP1
ENST00000681934	ENSG00000089127	protein_coding	OAS1		ENST00000507612	ENSG00000170854	protein_coding	RIOX2
ENST00000681950	ENSG00000048052	protein_coding	HDAC9		ENST00000507613	ENSG00000163683	protein_coding	SMIM14
ENST00000681957	ENSG00000159063	protein_coding	ALG8		ENST00000507614	ENSG00000150779	protein_coding	TIMM8B
ENST00000681979	ENSG00000000419	protein_coding	DPM1		ENST00000507618	ENSG00000091490	protein_coding	SEL1L3
ENST00000681986	ENSG00000152061	protein_coding	RABGAP1L		ENST00000507621	ENSG00000145882	protein_coding	PCYOX1L
ENST00000681988	ENSG00000148672	protein_coding	GLUD1		ENST00000507631	ENSG00000129187	protein_coding	DCTD
ENST00000681991	ENSG00000131844	protein_coding	MCCC2		ENST00000507633	ENSG00000198055	protein_coding	GRK6
ENST00000682033	ENSG00000154153	protein_coding	RETREG1		ENST00000507642	ENSG00000145592	protein_coding	RPL37
ENST00000682064	ENSG00000213614	protein_coding	HEXA		ENST00000507647	ENSG00000014257	protein_coding	ACP3
ENST00000682067	ENSG00000138796	protein_coding	HADH		ENST00000507654	ENSG00000164253	protein_coding	WDR41
ENST00000682082	ENSG00000099246	protein_coding	RAB18		ENST00000507661	ENSG00000071205	protein_coding	ARHGAP10
ENST00000682086	ENSG00000138796	protein_coding	HADH		ENST00000507668	ENSG00000164300	protein_coding	SERINC5
ENST00000682092	ENSG00000087460	protein_coding	GNAS		ENST00000507670	ENSG00000138756	protein_coding	BMP2K
ENST00000682094	ENSG00000169967	protein_coding	MAP3K2		ENST00000507678	ENSG00000129128	protein_coding	SPCS3
ENST00000682114	ENSG00000102119	protein_coding	EMD		ENST00000507680	ENSG00000167083	protein_coding	GNGT2
ENST00000682134	ENSG00000087460	protein_coding	GNAS		ENST00000507688	ENSG00000111271	protein_coding	ACAD10
ENST00000682138	ENSG00000099246	protein_coding	RAB18		ENST00000507699	ENSG00000129116	protein_coding	PALLD
ENST00000682148	ENSG00000182150	protein_coding	ERCC6L2		ENST00000507716	ENSG00000113407	protein_coding	TARS1
ENST00000682154	ENSG00000138095	protein_coding	LRPPRC		ENST00000507721	ENSG00000152795	protein_coding	HNRNPDL
ENST00000682157	ENSG00000124356	protein_coding	STAMBP		ENST00000507722	ENSG00000177311	protein_coding	ZBTB38
ENST00000682167	ENSG00000134256	protein_coding	CD101		ENST00000507735	ENSG00000129116	protein_coding	PALLD
ENST00000682175	ENSG00000131844	protein_coding	MCCC2		ENST00000507736	ENSG00000247828	lncRNA	TMEM161B-DT
ENST00000682176	ENSG00000055609	protein_coding	KMT2C		ENST00000507746	ENSG00000170445	protein_coding	HARS1
ENST00000682177	ENSG00000213614	protein_coding	HEXA		ENST00000507755	ENSG00000120727	protein_coding	PAIP2
ENST00000682181	ENSG00000099246	protein_coding	RAB18		ENST00000507756	ENSG00000204628	protein_coding	RACK1
ENST00000682235	ENSG00000213614	protein_coding	HEXA		ENST00000507763	ENSG00000126545	protein_coding	CSN1S1
ENST00000682240	ENSG00000177989	protein_coding	ODF3B		ENST00000507773	ENSG00000121073	protein_coding	SLC35B1
ENST00000682242	ENSG00000188243	protein_coding	COMMD6		ENST00000507777	ENSG00000184432	protein_coding	COPB2
ENST00000682247	ENSG00000009830	protein_coding	POMT2		ENST00000507792	ENSG00000167107	protein_coding	ACSF2
ENST00000682249	ENSG00000107099	protein_coding	DOCK8		ENST00000507794	ENSG00000281501	lncRNA	SEPSECS-AS1
ENST00000682303	ENSG00000138095	protein_coding	LRPPRC		ENST00000507798	ENSG00000134057	protein_coding	CCNB1
ENST00000682308	ENSG00000138095	protein_coding	LRPPRC		ENST00000507802	ENSG00000251442	lncRNA	LINC01094
ENST00000682324	ENSG00000110711	protein_coding	AIP		ENST00000507807	ENSG00000049656	protein_coding	CLPTM1L
ENST00000682329	ENSG00000124356	protein_coding	STAMBP		ENST00000507841	ENSG00000291079	lncRNA	ENSG00000291079
ENST00000682331	ENSG00000072110	protein_coding	ACTN1		ENST00000507843	ENSG00000196670	protein_coding	ZFP62
ENST00000682334	ENSG00000135931	protein_coding	ARMC9		ENST00000507868	ENSG00000113648	protein_coding	MACROH2A1
ENST00000682344	ENSG00000170004	protein_coding	CHD3		ENST00000507873	ENSG00000075539	protein_coding	FRYL
ENST00000682353	ENSG00000138095	protein_coding	LRPPRC		ENST00000507875	ENSG00000109572	protein_coding	CLCN3
ENST00000682366	ENSG00000000419	protein_coding	DPM1		ENST00000507894	ENSG00000249001	lncRNA	ENSG00000249001
ENST00000682373	ENSG00000138796	protein_coding	HADH		ENST00000507900	ENSG00000183258	protein_coding	DDX41
ENST00000682389	ENSG00000099246	protein_coding	RAB18		ENST00000507904	ENSG00000123415	protein_coding	SMUG1
ENST00000682404	ENSG00000172269	protein_coding	DPAGT1		ENST00000507915	ENSG00000172932	protein_coding	ANKRD13D
ENST00000682407	ENSG00000145730	protein_coding	PAM		ENST00000507937	ENSG00000145916	protein_coding	RMND5B
ENST00000682408	ENSG00000167470	protein_coding	MIDN		ENST00000507943	ENSG00000038219	protein_coding	BOD1L1
ENST00000682417	ENSG00000172469	protein_coding	MANEA		ENST00000507955	ENSG00000183258	protein_coding	DDX41
ENST00000682434	ENSG00000138095	protein_coding	LRPPRC		ENST00000507956	ENSG00000138744	protein_coding	NAAA
ENST00000682459	ENSG00000009830	protein_coding	POMT2		ENST00000507959	ENSG00000089335	protein_coding	ZNF302
ENST00000682475	ENSG00000165240	protein_coding	ATP7A		ENST00000507962	ENSG00000126549	protein_coding	STATH
ENST00000682480	ENSG00000138095	protein_coding	LRPPRC		ENST00000507978	ENSG00000034533	protein_coding	ASTE1
ENST00000682482	ENSG00000125124	protein_coding	BBS2		ENST00000507980	ENSG00000186468	protein_coding	RPS23
ENST00000682486	ENSG00000170185	protein_coding	USP38		ENST00000508009	ENSG00000167085	protein_coding	PHB1
ENST00000682488	ENSG00000144591	protein_coding	GMPPA		ENST00000508029	ENSG00000165671	protein_coding	NSD1
ENST00000682500	ENSG00000174891	protein_coding	RSRC1		ENST00000508030	ENSG00000005882	protein_coding	PDK2
ENST00000682501	ENSG00000288701	protein_coding	PRRC2B		ENST00000508032	ENSG00000109606	protein_coding	DHX15
ENST00000682520	ENSG00000165140	protein_coding	FBP1		ENST00000508045	ENSG00000108848	protein_coding	LUC7L3
ENST00000682526	ENSG00000102878	protein_coding	HSF4		ENST00000508064	ENSG00000197721	protein_coding	CR1L
ENST00000682536	ENSG00000168137	protein_coding	SETD5		ENST00000508069	ENSG00000145247	protein_coding	OCIAD2
ENST00000682538	ENSG00000137073	protein_coding	UBAP2		ENST00000508076	ENSG00000120708	protein_coding	TGFBI
ENST00000682546	ENSG00000138095	protein_coding	LRPPRC		ENST00000508079	ENSG00000071127	protein_coding	WDR1
ENST00000682559	ENSG00000072110	protein_coding	ACTN1		ENST00000508080	ENSG00000155329	protein_coding	ZCCHC10
ENST00000682569	ENSG00000149311	protein_coding	ATM		ENST00000508116	ENSG00000109452	protein_coding	INPP4B
ENST00000682574	ENSG00000197467	protein_coding	COL13A1		ENST00000508119	ENSG00000138668	protein_coding	HNRNPD
ENST00000682588	ENSG00000143970	protein_coding	ASXL2		ENST00000508121	ENSG00000171476	protein_coding	HOPX
ENST00000682598	ENSG00000174197	protein_coding	MGA		ENST00000508124	ENSG00000177058	protein_coding	SLC38A9
ENST00000682607	ENSG00000138095	protein_coding	LRPPRC		ENST00000508126	ENSG00000175093	protein_coding	SPSB4
ENST00000682612	ENSG00000138095	protein_coding	LRPPRC		ENST00000508129	ENSG00000112996	protein_coding	MRPS30
ENST00000682622	ENSG00000148672	protein_coding	GLUD1		ENST00000508137	ENSG00000109790	protein_coding	KLHL5
ENST00000682628	ENSG00000154153	protein_coding	RETREG1		ENST00000508138	ENSG00000168944	protein_coding	CEP120
ENST00000682629	ENSG00000055609	protein_coding	KMT2C		ENST00000508144	ENSG00000174227	protein_coding	PIGG
ENST00000682638	ENSG00000148339	protein_coding	SLC25A25		ENST00000508157	ENSG00000145734	protein_coding	BDP1
ENST00000682650	ENSG00000160789	protein_coding	LMNA		ENST00000508159	ENSG00000138646	protein_coding	HERC5
ENST00000682653	ENSG00000213614	protein_coding	HEXA		ENST00000508164	ENSG00000048140	protein_coding	TSPAN17
ENST00000682659	ENSG00000110711	protein_coding	AIP		ENST00000508177	ENSG00000113552	protein_coding	GNPDA1
ENST00000682662	ENSG00000288701	protein_coding	PRRC2B		ENST00000508182	ENSG00000113569	protein_coding	NUP155
ENST00000682668	ENSG00000099246	protein_coding	RAB18		ENST00000508192	ENSG00000072518	protein_coding	MARK2
ENST00000682669	ENSG00000104133	protein_coding	SPG11		ENST00000508200	ENSG00000108826	protein_coding	MRPL27
ENST00000682671	ENSG00000196247	protein_coding	ZNF107		ENST00000508204	ENSG00000127419	protein_coding	TMEM175
ENST00000682677	ENSG00000102878	protein_coding	HSF4		ENST00000508218	ENSG00000108848	protein_coding	LUC7L3
ENST00000682696	ENSG00000138095	protein_coding	LRPPRC		ENST00000508221	ENSG00000109736	protein_coding	MFSD10
ENST00000682699	ENSG00000110711	protein_coding	AIP		ENST00000508233	ENSG00000118785	protein_coding	SPP1
ENST00000682712	ENSG00000130640	protein_coding	TUBGCP2		ENST00000508237	ENSG00000198740	protein_coding	ZNF652
ENST00000682714	ENSG00000196305	protein_coding	IARS1		ENST00000508240	ENSG00000065534	protein_coding	MYLK
ENST00000682727	ENSG00000131844	protein_coding	MCCC2		ENST00000508246	ENSG00000293491	transcribed_unitary_pseudogene	TMEM198B_ENSG00000293491
ENST00000682773	ENSG00000101347	protein_coding	SAMHD1		ENST00000508254	ENSG00000174130	protein_coding	TLR6
ENST00000682779	ENSG00000138095	protein_coding	LRPPRC		ENST00000508256	ENSG00000163644	protein_coding	PPM1K
ENST00000682785	ENSG00000138760	protein_coding	SCARB2		ENST00000508274	ENSG00000157869	protein_coding	RAB28
ENST00000682843	ENSG00000213614	protein_coding	HEXA		ENST00000508278	ENSG00000175581	protein_coding	MRPL48
ENST00000682844	ENSG00000172071	protein_coding	EIF2AK3		ENST00000508293	ENSG00000109180	protein_coding	OCIAD1
ENST00000682877	ENSG00000104133	protein_coding	SPG11		ENST00000508299	ENSG00000109685	protein_coding	NSD2
ENST00000682888	ENSG00000102174	protein_coding	PHEX		ENST00000508303	ENSG00000111271	protein_coding	ACAD10
ENST00000682897	ENSG00000009830	protein_coding	POMT2		ENST00000508305	ENSG00000120318	protein_coding	ARAP3
ENST00000682903	ENSG00000184752	protein_coding	NDUFA12		ENST00000508329	ENSG00000109180	protein_coding	OCIAD1
ENST00000682933	ENSG00000138095	protein_coding	LRPPRC		ENST00000508334	ENSG00000174123	protein_coding	TLR10
ENST00000682968	ENSG00000132256	protein_coding	TRIM5		ENST00000508342	ENSG00000069869	protein_coding	NEDD4
ENST00000682986	ENSG00000087460	protein_coding	GNAS		ENST00000508351	ENSG00000114857	protein_coding	NKTR
ENST00000683003	ENSG00000213614	protein_coding	HEXA		ENST00000508361	ENSG00000113407	protein_coding	TARS1
ENST00000683015	ENSG00000087460	protein_coding	GNAS		ENST00000508363	ENSG00000152700	protein_coding	SAR1B
ENST00000683055	ENSG00000046651	protein_coding	OFD1		ENST00000508368	ENSG00000109606	protein_coding	DHX15
ENST00000683086	ENSG00000104936	protein_coding	DMPK		ENST00000508369	ENSG00000138640	protein_coding	FAM13A
ENST00000683091	ENSG00000144426	protein_coding	NBEAL1		ENST00000508376	ENSG00000134982	protein_coding	APC
ENST00000683096	ENSG00000138095	protein_coding	LRPPRC		ENST00000508381	ENSG00000005700	protein_coding	IBTK
ENST00000683098	ENSG00000131844	protein_coding	MCCC2		ENST00000508394	ENSG00000123415	protein_coding	SMUG1
ENST00000683120	ENSG00000055609	protein_coding	KMT2C		ENST00000508398	ENSG00000082196	protein_coding	C1QTNF3
ENST00000683138	ENSG00000182923	protein_coding	CEP63		ENST00000508404	ENSG00000134851	protein_coding	TMEM165
ENST00000683139	ENSG00000206560	protein_coding	ANKRD28		ENST00000508410	ENSG00000145703	protein_coding	IQGAP2
ENST00000683159	ENSG00000055609	protein_coding	KMT2C		ENST00000508421	ENSG00000123219	protein_coding	CENPK
ENST00000683165	ENSG00000135931	protein_coding	ARMC9		ENST00000508425	ENSG00000175416	protein_coding	CLTB
ENST00000683174	ENSG00000149311	protein_coding	ATM		ENST00000508428	ENSG00000178222	protein_coding	RNF212
ENST00000683178	ENSG00000055609	protein_coding	KMT2C		ENST00000508430	ENSG00000071539	protein_coding	TRIP13
ENST00000683186	ENSG00000104133	protein_coding	SPG11		ENST00000508442	ENSG00000168944	protein_coding	CEP120
ENST00000683219	ENSG00000113312	protein_coding	TTC1		ENST00000508447	ENSG00000058729	protein_coding	RIOK2
ENST00000683234	ENSG00000133056	protein_coding	PIK3C2B		ENST00000508449	ENSG00000151150	protein_coding	ANK3
ENST00000683243	ENSG00000213614	protein_coding	HEXA		ENST00000508452	ENSG00000251045	lncRNA	SLC25A48-AS1
ENST00000683255	ENSG00000104133	protein_coding	SPG11		ENST00000508461	ENSG00000116698	protein_coding	SMG7
ENST00000683270	ENSG00000151835	protein_coding	SACS		ENST00000508466	ENSG00000064042	protein_coding	LIMCH1
ENST00000683273	ENSG00000070808	protein_coding	CAMK2A		ENST00000508469	ENSG00000248975	lncRNA	ENSG00000248975
ENST00000683335	ENSG00000133835	protein_coding	HSD17B4		ENST00000508471	ENSG00000159733	protein_coding	ZFYVE28
ENST00000683337	ENSG00000055609	protein_coding	KMT2C		ENST00000508474	ENSG00000109332	protein_coding	UBE2D3
ENST00000683342	ENSG00000072110	protein_coding	ACTN1		ENST00000508481	ENSG00000091527	protein_coding	CDV3
ENST00000683355	ENSG00000177239	protein_coding	MAN1B1		ENST00000508482	ENSG00000108848	protein_coding	LUC7L3
ENST00000683367	ENSG00000151835	protein_coding	SACS		ENST00000508485	ENSG00000145868	protein_coding	FBXO38
ENST00000683383	ENSG00000130640	protein_coding	TUBGCP2		ENST00000508488	ENSG00000169567	protein_coding	HINT1
ENST00000683401	ENSG00000138821	protein_coding	SLC39A8		ENST00000508493	ENSG00000145592	protein_coding	RPL37
ENST00000683406	ENSG00000107099	protein_coding	DOCK8		ENST00000508495	ENSG00000169567	protein_coding	HINT1
ENST00000683466	ENSG00000000419	protein_coding	DPM1		ENST00000508502	ENSG00000138674	protein_coding	SEC31A
ENST00000683489	ENSG00000151835	protein_coding	SACS		ENST00000508515	ENSG00000112851	protein_coding	ERBIN
ENST00000683492	ENSG00000196247	protein_coding	ZNF107		ENST00000508518	ENSG00000138777	protein_coding	PPA2
ENST00000683517	ENSG00000127603	protein_coding	MACF1		ENST00000508520	ENSG00000121073	protein_coding	SLC35B1
ENST00000683521	ENSG00000091483	protein_coding	FH		ENST00000508526	ENSG00000122008	protein_coding	POLK
ENST00000683529	ENSG00000177239	protein_coding	MAN1B1		ENST00000508527	ENSG00000164241	protein_coding	C5orf63
ENST00000683538	ENSG00000099246	protein_coding	RAB18		ENST00000508539	ENSG00000101639	protein_coding	CEP192
ENST00000683573	ENSG00000104133	protein_coding	SPG11		ENST00000508545	ENSG00000156475	protein_coding	PPP2R2B
ENST00000683627	ENSG00000102119	protein_coding	EMD		ENST00000508569	ENSG00000081189	protein_coding	MEF2C
ENST00000683629	ENSG00000135931	protein_coding	ARMC9		ENST00000508579	ENSG00000153113	protein_coding	CAST
ENST00000683636	ENSG00000268500	protein_coding	SIGLEC5_ENSG00000268500		ENST00000508585	ENSG00000109667	protein_coding	SLC2A9
ENST00000683637	ENSG00000046651	protein_coding	OFD1		ENST00000508591	ENSG00000163312	protein_coding	HELQ
ENST00000683652	ENSG00000153029	protein_coding	MR1		ENST00000508604	ENSG00000138750	protein_coding	NUP54
ENST00000683676	ENSG00000069431	protein_coding	ABCC9		ENST00000508608	ENSG00000153113	protein_coding	CAST
ENST00000683680	ENSG00000151835	protein_coding	SACS		ENST00000508624	ENSG00000134982	protein_coding	APC
ENST00000683681	ENSG00000213614	protein_coding	HEXA		ENST00000508628	ENSG00000173821	protein_coding	RNF213
ENST00000683701	ENSG00000126804	protein_coding	ZBTB1		ENST00000508632	ENSG00000145247	protein_coding	OCIAD2
ENST00000683704	ENSG00000130640	protein_coding	TUBGCP2		ENST00000508633	ENSG00000178222	protein_coding	RNF212
ENST00000683733	ENSG00000174891	protein_coding	RSRC1		ENST00000508641	ENSG00000125089	protein_coding	SH3TC1
ENST00000683753	ENSG00000104133	protein_coding	SPG11		ENST00000508653	ENSG00000153064	protein_coding	BANK1
ENST00000683766	ENSG00000101347	protein_coding	SAMHD1		ENST00000508657	ENSG00000146021	protein_coding	KLHL3
ENST00000683773	ENSG00000160789	protein_coding	LMNA		ENST00000508682	ENSG00000204628	protein_coding	RACK1
ENST00000683816	ENSG00000099246	protein_coding	RAB18		ENST00000508688	ENSG00000230148	lncRNA	HOXB-AS1
ENST00000683822	ENSG00000163946	protein_coding	TASOR		ENST00000508692	ENSG00000113163	protein_coding	CERT1
ENST00000683847	ENSG00000131844	protein_coding	MCCC2		ENST00000508716	ENSG00000039123	protein_coding	MTREX
ENST00000683853	ENSG00000213614	protein_coding	HEXA		ENST00000508726	ENSG00000134058	protein_coding	CDK7
ENST00000683856	ENSG00000110711	protein_coding	AIP		ENST00000508730	ENSG00000082068	protein_coding	WDR70
ENST00000683860	ENSG00000213614	protein_coding	HEXA		ENST00000508737	ENSG00000197712	protein_coding	FAM114A1
ENST00000683883	ENSG00000141556	protein_coding	TBCD		ENST00000508749	ENSG00000121073	protein_coding	SLC35B1
ENST00000683884	ENSG00000213614	protein_coding	HEXA		ENST00000508754	ENSG00000145817	protein_coding	YIPF5
ENST00000683924	ENSG00000099246	protein_coding	RAB18		ENST00000508775	ENSG00000026297	protein_coding	RNASET2
ENST00000683933	ENSG00000144554	protein_coding	FANCD2		ENST00000508779	ENSG00000113621	protein_coding	TXNDC15
ENST00000683940	ENSG00000182923	protein_coding	CEP63		ENST00000508780	ENSG00000173221	protein_coding	GLRX
ENST00000683991	ENSG00000182150	protein_coding	ERCC6L2		ENST00000508784	ENSG00000151612	protein_coding	ZNF827
ENST00000684001	ENSG00000119402	protein_coding	FBXW2		ENST00000508797	ENSG00000176783	protein_coding	RUFY1
ENST00000684006	ENSG00000110711	protein_coding	AIP		ENST00000508798	ENSG00000168785	protein_coding	TSPAN5
ENST00000684019	ENSG00000164022	protein_coding	AIMP1		ENST00000508802	ENSG00000065882	protein_coding	TBC1D1
ENST00000684031	ENSG00000145041	protein_coding	DCAF1		ENST00000508809	ENSG00000113163	protein_coding	CERT1
ENST00000684041	ENSG00000213614	protein_coding	HEXA		ENST00000508813	ENSG00000248115	lncRNA	ENSG00000248115
ENST00000684077	ENSG00000157399	protein_coding	ARSL		ENST00000508819	ENSG00000138709	protein_coding	LARP1B
ENST00000684110	ENSG00000101849	protein_coding	TBL1X		ENST00000508821	ENSG00000164181	protein_coding	ELOVL7
ENST00000684134	ENSG00000099246	protein_coding	RAB18		ENST00000508830	ENSG00000153113	protein_coding	CAST
ENST00000684161	ENSG00000091483	protein_coding	FH		ENST00000508832	ENSG00000251562	lncRNA	MALAT1
ENST00000684164	ENSG00000172469	protein_coding	MANEA		ENST00000508835	ENSG00000114544	protein_coding	SLC41A3
ENST00000684170	ENSG00000182923	protein_coding	CEP63		ENST00000508854	ENSG00000214193	protein_coding	SH3D21
ENST00000684171	ENSG00000184752	protein_coding	NDUFA12		ENST00000508855	ENSG00000134480	protein_coding	CCNH
ENST00000684189	ENSG00000182197	protein_coding	EXT1		ENST00000508871	ENSG00000069869	protein_coding	NEDD4
ENST00000684191	ENSG00000099246	protein_coding	RAB18		ENST00000508891	ENSG00000173083	protein_coding	HPSE
ENST00000684195	ENSG00000160789	protein_coding	LMNA		ENST00000508895	ENSG00000145335	protein_coding	SNCA
ENST00000684199	ENSG00000156983	protein_coding	BRPF1		ENST00000508901	ENSG00000145741	protein_coding	BTF3
ENST00000684269	ENSG00000132549	protein_coding	VPS13B		ENST00000508906	ENSG00000186470	protein_coding	BTN3A2
ENST00000684297	ENSG00000177239	protein_coding	MAN1B1		ENST00000508913	ENSG00000215068	lncRNA	ANXA2R-AS1
ENST00000684314	ENSG00000119392	protein_coding	GLE1		ENST00000508917	ENSG00000145734	protein_coding	BDP1
ENST00000684331	ENSG00000119392	protein_coding	GLE1		ENST00000508921	ENSG00000161547	protein_coding	SRSF2
ENST00000684351	ENSG00000179909	protein_coding	ZNF154		ENST00000508922	ENSG00000164172	protein_coding	MOCS2
ENST00000684352	ENSG00000147050	protein_coding	KDM6A		ENST00000508929	ENSG00000108846	protein_coding	ABCC3
ENST00000684393	ENSG00000099246	protein_coding	RAB18		ENST00000508930	ENSG00000146063	protein_coding	TRIM41
ENST00000684401	ENSG00000046651	protein_coding	OFD1		ENST00000508949	ENSG00000071127	protein_coding	WDR1
ENST00000684433	ENSG00000138095	protein_coding	LRPPRC		ENST00000508954	ENSG00000273841	protein_coding	TAF9
ENST00000684443	ENSG00000182197	protein_coding	EXT1		ENST00000508990	ENSG00000169609	protein_coding	C15orf40
ENST00000684454	ENSG00000138095	protein_coding	LRPPRC		ENST00000508996	ENSG00000109180	protein_coding	OCIAD1
ENST00000684463	ENSG00000119392	protein_coding	GLE1		ENST00000509002	ENSG00000164306	protein_coding	PRIMPOL
ENST00000684503	ENSG00000072506	protein_coding	HSD17B10		ENST00000509008	ENSG00000155329	protein_coding	ZCCHC10
ENST00000684504	ENSG00000164022	protein_coding	AIMP1		ENST00000509018	ENSG00000158987	protein_coding	RAPGEF6
ENST00000684520	ENSG00000213614	protein_coding	HEXA		ENST00000509022	ENSG00000237765	protein_coding	FAM200B
ENST00000684522	ENSG00000184752	protein_coding	NDUFA12		ENST00000509031	ENSG00000138777	protein_coding	PPA2
ENST00000684546	ENSG00000148672	protein_coding	GLUD1		ENST00000509034	ENSG00000163864	protein_coding	NMNAT3
ENST00000684548	ENSG00000116127	protein_coding	ALMS1		ENST00000509037	ENSG00000250448	lncRNA	MARCHF11-DT
ENST00000684577	ENSG00000046651	protein_coding	OFD1		ENST00000509052	ENSG00000086598	protein_coding	TMED2
ENST00000684604	ENSG00000174891	protein_coding	RSRC1		ENST00000509053	ENSG00000145687	protein_coding	SSBP2
ENST00000684608	ENSG00000156983	protein_coding	BRPF1		ENST00000509061	ENSG00000174720	protein_coding	LARP7
ENST00000684637	ENSG00000107099	protein_coding	DOCK8		ENST00000509076	ENSG00000244754	protein_coding	N4BP2L2
ENST00000684657	ENSG00000110711	protein_coding	AIP		ENST00000509078	ENSG00000123415	protein_coding	SMUG1
ENST00000684674	ENSG00000197594	protein_coding	ENPP1		ENST00000509079	ENSG00000121067	protein_coding	SPOP
ENST00000684688	ENSG00000090581	protein_coding	GNPTG		ENST00000509087	ENSG00000170445	protein_coding	HARS1
ENST00000684694	ENSG00000288701	protein_coding	PRRC2B		ENST00000509110	ENSG00000081791	protein_coding	DELE1
ENST00000684696	ENSG00000138796	protein_coding	HADH		ENST00000509118	ENSG00000155903	protein_coding	RASA2
ENST00000684713	ENSG00000072110	protein_coding	ACTN1		ENST00000509122	ENSG00000109180	protein_coding	OCIAD1
ENST00000684771	ENSG00000111276	protein_coding	CDKN1B		ENST00000509126	ENSG00000122008	protein_coding	POLK
ENST00000684777	ENSG00000182923	protein_coding	CEP63		ENST00000509128	ENSG00000138002	protein_coding	IFT172
ENST00000684790	ENSG00000146282	protein_coding	RARS2		ENST00000509134	ENSG00000151876	protein_coding	FBXO4
ENST00000684793	ENSG00000167004	protein_coding	PDIA3		ENST00000509142	ENSG00000138674	protein_coding	SEC31A
ENST00000684799	ENSG00000169249	protein_coding	ZRSR2		ENST00000509148	ENSG00000204628	protein_coding	RACK1
ENST00000684821	ENSG00000239569	lncRNA	KMT2E-AS1		ENST00000509156	ENSG00000172262	protein_coding	ZNF131
ENST00000684842	ENSG00000023318	protein_coding	ERP44		ENST00000509158	ENSG00000168214	protein_coding	RBPJ
ENST00000684859	ENSG00000291154	lncRNA	PMS2P4		ENST00000509163	ENSG00000113391	protein_coding	FAM172A
ENST00000684864	ENSG00000174720	protein_coding	LARP7		ENST00000509164	ENSG00000109180	protein_coding	OCIAD1
ENST00000684882	ENSG00000065534	protein_coding	MYLK		ENST00000509165	ENSG00000109320	protein_coding	NFKB1
ENST00000684915	ENSG00000101596	protein_coding	SMCHD1		ENST00000509182	ENSG00000086189	protein_coding	DIMT1
ENST00000684963	ENSG00000100243	protein_coding	CYB5R3		ENST00000509196	ENSG00000089335	protein_coding	ZNF302
ENST00000684965	ENSG00000108094	protein_coding	CUL2		ENST00000509209	ENSG00000073331	protein_coding	ALPK1
ENST00000684988	ENSG00000108055	protein_coding	SMC3		ENST00000509216	ENSG00000155269	protein_coding	GPR78
ENST00000684993	ENSG00000272047	protein_coding	GTF2H5		ENST00000509246	ENSG00000109180	protein_coding	OCIAD1
ENST00000685004	ENSG00000236682	lncRNA	MAP3K2-DT		ENST00000509252	ENSG00000248275	lncRNA	TRIM52-AS1
ENST00000685007	ENSG00000107669	protein_coding	ATE1		ENST00000509253	ENSG00000112667	protein_coding	DNPH1
ENST00000685015	ENSG00000102158	protein_coding	MAGT1		ENST00000509257	ENSG00000048162	protein_coding	NOP16
ENST00000685049	ENSG00000107104	protein_coding	KANK1		ENST00000509263	ENSG00000138668	protein_coding	HNRNPD
ENST00000685091	ENSG00000293515	transcribed_unitary_pseudogene	WFDC21P_ENSG00000293515		ENST00000509289	ENSG00000169220	protein_coding	RGS14
ENST00000685106	ENSG00000165732	protein_coding	DDX21		ENST00000509291	ENSG00000163864	protein_coding	NMNAT3
ENST00000685107	ENSG00000234741	lncRNA	GAS5		ENST00000509322	ENSG00000250062	lncRNA	MAPK10-AS1
ENST00000685108	ENSG00000245904	lncRNA	BTG1-DT		ENST00000509330	ENSG00000118482	protein_coding	PHF3
ENST00000685109	ENSG00000132600	protein_coding	PRMT7		ENST00000509331	ENSG00000137441	protein_coding	FGFBP2
ENST00000685141	ENSG00000132600	protein_coding	PRMT7		ENST00000509332	ENSG00000245954	lncRNA	LINC02273
ENST00000685166	ENSG00000167548	protein_coding	KMT2D		ENST00000509337	ENSG00000153071	protein_coding	DAB2
ENST00000685178	ENSG00000168056	protein_coding	LTBP3		ENST00000509351	ENSG00000293493	transcribed_unitary_pseudogene	VNN3P_ENSG00000293493
ENST00000685180	ENSG00000100241	protein_coding	SBF1		ENST00000509359	ENSG00000150779	protein_coding	TIMM8B
ENST00000685194	ENSG00000197535	protein_coding	MYO5A		ENST00000509425	ENSG00000113328	protein_coding	CCNG1
ENST00000685206	ENSG00000165671	protein_coding	NSD1		ENST00000509426	ENSG00000138777	protein_coding	PPA2
ENST00000685216	ENSG00000291137	lncRNA	GBAP1		ENST00000509428	ENSG00000138795	protein_coding	LEF1
ENST00000685235	ENSG00000064313	protein_coding	TAF2		ENST00000509437	ENSG00000155329	protein_coding	ZCCHC10
ENST00000685264	ENSG00000165240	protein_coding	ATP7A		ENST00000509440	ENSG00000172765	protein_coding	TMCC1
ENST00000685268	ENSG00000155363	protein_coding	MOV10		ENST00000509443	ENSG00000164258	protein_coding	NDUFS4
ENST00000685279	ENSG00000115904	protein_coding	SOS1		ENST00000509462	ENSG00000273841	protein_coding	TAF9
ENST00000685353	ENSG00000102158	protein_coding	MAGT1		ENST00000509465	ENSG00000145214	protein_coding	DGKQ
ENST00000685390	ENSG00000100241	protein_coding	SBF1		ENST00000509470	ENSG00000248636	lncRNA	ENSG00000248636
ENST00000685399	ENSG00000181555	protein_coding	SETD2		ENST00000509478	ENSG00000138640	protein_coding	FAM13A
ENST00000685408	ENSG00000146282	protein_coding	RARS2		ENST00000509479	ENSG00000196782	protein_coding	MAML3
ENST00000685415	ENSG00000127838	protein_coding	PNKD		ENST00000509482	ENSG00000184160	protein_coding	ADRA2C
ENST00000685424	ENSG00000174720	protein_coding	LARP7		ENST00000509502	ENSG00000072518	protein_coding	MARK2
ENST00000685437	ENSG00000132155	protein_coding	RAF1		ENST00000509514	ENSG00000133835	protein_coding	HSD17B4
ENST00000685439	ENSG00000171100	protein_coding	MTM1		ENST00000509517	ENSG00000164164	protein_coding	OTUD4
ENST00000685459	ENSG00000100241	protein_coding	SBF1		ENST00000509529	ENSG00000153113	protein_coding	CAST
ENST00000685476	ENSG00000136315	lncRNA	RNASE2CP		ENST00000509534	ENSG00000120725	protein_coding	SIL1
ENST00000685500	ENSG00000137413	protein_coding	TAF8		ENST00000509535	ENSG00000204628	protein_coding	RACK1
ENST00000685507	ENSG00000183718	protein_coding	TRIM52		ENST00000509541	ENSG00000001084	protein_coding	GCLC
ENST00000685521	ENSG00000188511	lncRNA	MIR3667HG		ENST00000509563	ENSG00000127022	protein_coding	CANX
ENST00000685544	ENSG00000269893	lncRNA	SNHG8		ENST00000509566	ENSG00000178950	protein_coding	GAK
ENST00000685553	ENSG00000156531	protein_coding	PHF6		ENST00000509573	ENSG00000184584	protein_coding	STING1
ENST00000685554	ENSG00000167548	protein_coding	KMT2D		ENST00000509578	ENSG00000127184	protein_coding	COX7C
ENST00000685559	ENSG00000159314	protein_coding	ARHGAP27		ENST00000509579	ENSG00000049860	protein_coding	HEXB
ENST00000685587	ENSG00000138688	protein_coding	BLTP1		ENST00000509582	ENSG00000143420	protein_coding	ENSA
ENST00000685588	ENSG00000277332	lncRNA	ENSG00000277332		ENST00000509589	ENSG00000120306	protein_coding	CYSTM1
ENST00000685589	ENSG00000120656	protein_coding	TAF12		ENST00000509597	ENSG00000145725	protein_coding	PPIP5K2
ENST00000685599	ENSG00000147123	protein_coding	NDUFB11		ENST00000509600	ENSG00000071127	protein_coding	WDR1
ENST00000685621	ENSG00000163913	protein_coding	IFT122		ENST00000509606	ENSG00000133835	protein_coding	HSD17B4
ENST00000685636	ENSG00000182165	lncRNA	TP53TG1		ENST00000509612	ENSG00000138735	protein_coding	PDE5A
ENST00000685656	ENSG00000101596	protein_coding	SMCHD1		ENST00000509622	ENSG00000174720	protein_coding	LARP7
ENST00000685664	ENSG00000118873	protein_coding	RAB3GAP2		ENST00000509626	ENSG00000168724	protein_coding	DNAJC21
ENST00000685677	ENSG00000137601	protein_coding	NEK1		ENST00000509634	ENSG00000172262	protein_coding	ZNF131
ENST00000685743	ENSG00000108055	protein_coding	SMC3		ENST00000509635	ENSG00000145293	protein_coding	ENOPH1
ENST00000685769	ENSG00000291203	lncRNA	ENSG00000291203		ENST00000509645	ENSG00000152495	protein_coding	CAMK4
ENST00000685771	ENSG00000197548	protein_coding	ATG7		ENST00000509648	ENSG00000164111	protein_coding	ANXA5
ENST00000685863	ENSG00000140374	protein_coding	ETFA		ENST00000509659	ENSG00000118785	protein_coding	SPP1
ENST00000685874	ENSG00000115839	protein_coding	RAB3GAP1		ENST00000509664	ENSG00000109180	protein_coding	OCIAD1
ENST00000685938	ENSG00000154582	protein_coding	ELOC		ENST00000509667	ENSG00000067113	protein_coding	PLPP1
ENST00000685945	ENSG00000119321	protein_coding	FKBP15		ENST00000509674	ENSG00000047579	protein_coding	DTNBP1
ENST00000685946	ENSG00000155506	protein_coding	LARP1		ENST00000509678	ENSG00000109220	protein_coding	CHIC2
ENST00000685953	ENSG00000065534	protein_coding	MYLK		ENST00000509694	ENSG00000146021	protein_coding	KLHL3
ENST00000685964	ENSG00000089682	protein_coding	RBM41		ENST00000509696	ENSG00000109519	protein_coding	GRPEL1
ENST00000685972	ENSG00000164754	protein_coding	RAD21		ENST00000509698	ENSG00000112695	protein_coding	COX7A2
ENST00000685980	ENSG00000177272	protein_coding	KCNA3		ENST00000509705	ENSG00000104825	protein_coding	NFKBIB
ENST00000686030	ENSG00000183718	protein_coding	TRIM52		ENST00000509708	ENSG00000145741	protein_coding	BTF3
ENST00000686032	ENSG00000291207	lncRNA	ENSG00000291207		ENST00000509722	ENSG00000073331	protein_coding	ALPK1
ENST00000686066	ENSG00000266053	lncRNA	NDUFV2-AS1		ENST00000509724	ENSG00000008294	protein_coding	SPAG9
ENST00000686075	ENSG00000138688	protein_coding	BLTP1		ENST00000509730	ENSG00000152700	protein_coding	SAR1B
ENST00000686080	ENSG00000177917	protein_coding	ARL6IP6		ENST00000509734	ENSG00000152942	protein_coding	RAD17
ENST00000686089	ENSG00000236423	lncRNA	LINC01134		ENST00000509739	ENSG00000113391	protein_coding	FAM172A
ENST00000686097	ENSG00000155363	protein_coding	MOV10		ENST00000509769	ENSG00000145390	protein_coding	USP53
ENST00000686102	ENSG00000130713	protein_coding	EXOSC2		ENST00000509770	ENSG00000174695	protein_coding	TMEM167A
ENST00000686113	ENSG00000289161	lncRNA	ENSG00000289161		ENST00000509777	ENSG00000109452	protein_coding	INPP4B
ENST00000686114	ENSG00000115839	protein_coding	RAB3GAP1		ENST00000509791	ENSG00000166562	protein_coding	SEC11C
ENST00000686157	ENSG00000273841	protein_coding	TAF9		ENST00000509810	ENSG00000113649	protein_coding	TCERG1
ENST00000686184	ENSG00000186594	lncRNA	MIR22HG		ENST00000509813	ENSG00000177311	protein_coding	ZBTB38
ENST00000686188	ENSG00000262198	lncRNA	ENSG00000262198		ENST00000509826	ENSG00000164073	protein_coding	MFSD8
ENST00000686190	ENSG00000064995	protein_coding	TAF11		ENST00000509828	ENSG00000129071	protein_coding	MBD4
ENST00000686191	ENSG00000100241	protein_coding	SBF1		ENST00000509842	ENSG00000177311	protein_coding	ZBTB38
ENST00000686196	ENSG00000146282	protein_coding	RARS2		ENST00000509864	ENSG00000123415	protein_coding	SMUG1
ENST00000686229	ENSG00000137413	protein_coding	TAF8		ENST00000509867	ENSG00000132466	protein_coding	ANKRD17
ENST00000686257	ENSG00000177738	lncRNA	ANXA2R-OT1		ENST00000509876	ENSG00000118482	protein_coding	PHF3
ENST00000686282	ENSG00000231064	lncRNA	THBS3-AS1		ENST00000509883	ENSG00000177311	protein_coding	ZBTB38
ENST00000686311	ENSG00000293313	transcribed_processed_pseudogene	ZNF37BP_ENSG00000293313		ENST00000509889	ENSG00000181789	protein_coding	COPG1
ENST00000686337	ENSG00000136485	protein_coding	DCAF7		ENST00000509901	ENSG00000164116	protein_coding	GUCY1A1
ENST00000686346	ENSG00000132600	protein_coding	PRMT7		ENST00000509903	ENSG00000153113	protein_coding	CAST
ENST00000686396	ENSG00000227053	lncRNA	MUC12-AS1		ENST00000509906	ENSG00000173083	protein_coding	HPSE
ENST00000686420	ENSG00000107104	protein_coding	KANK1		ENST00000509910	ENSG00000145782	protein_coding	ATG12
ENST00000686445	ENSG00000144741	protein_coding	SLC25A26		ENST00000509912	ENSG00000137601	protein_coding	NEK1
ENST00000686463	ENSG00000230537	lncRNA	ENSG00000237422		ENST00000509914	ENSG00000113108	protein_coding	APBB3
ENST00000686474	ENSG00000245910	lncRNA	SNHG6		ENST00000509921	ENSG00000245060	lncRNA	LINC00847
ENST00000686508	ENSG00000224152	lncRNA	BAZ2B-AS1		ENST00000509923	ENSG00000184838	protein_coding	PRR16
ENST00000686530	ENSG00000293315	transcribed_processed_pseudogene	RPL23AP49_ENSG00000293315		ENST00000509931	ENSG00000172262	protein_coding	ZNF131
ENST00000686574	ENSG00000289574	lncRNA	ENSG00000289574		ENST00000509937	ENSG00000152700	protein_coding	SAR1B
ENST00000686575	ENSG00000231074	lncRNA	HCG18		ENST00000509938	ENSG00000249532	lncRNA	MIR302CHG
ENST00000686600	ENSG00000090054	protein_coding	SPTLC1		ENST00000509946	ENSG00000112851	protein_coding	ERBIN
ENST00000686611	ENSG00000068305	protein_coding	MEF2A		ENST00000509951	ENSG00000133835	protein_coding	HSD17B4
ENST00000686614	ENSG00000163913	protein_coding	IFT122		ENST00000509954	ENSG00000113621	protein_coding	TXNDC15
ENST00000686627	ENSG00000100596	protein_coding	SPTLC2		ENST00000509963	ENSG00000109180	protein_coding	OCIAD1
ENST00000686649	ENSG00000103018	protein_coding	CYB5B		ENST00000509970	ENSG00000163319	protein_coding	MRPS18C
ENST00000686657	ENSG00000127603	protein_coding	MACF1		ENST00000509972	ENSG00000138764	protein_coding	CCNG2
ENST00000686659	ENSG00000197535	protein_coding	MYO5A		ENST00000509973	ENSG00000145287	protein_coding	PLAC8
ENST00000686687	ENSG00000127603	protein_coding	MACF1		ENST00000509977	ENSG00000154153	protein_coding	RETREG1
ENST00000686722	ENSG00000130724	protein_coding	CHMP2A		ENST00000509980	ENSG00000123737	protein_coding	EXOSC9
ENST00000686746	ENSG00000287737	lncRNA	ENSG00000287737		ENST00000509989	ENSG00000159210	protein_coding	SNF8
ENST00000686750	ENSG00000147316	protein_coding	MCPH1		ENST00000509995	ENSG00000159210	protein_coding	SNF8
ENST00000686758	ENSG00000100241	protein_coding	SBF1		ENST00000510006	ENSG00000145730	protein_coding	PAM
ENST00000686801	ENSG00000100241	protein_coding	SBF1		ENST00000510010	ENSG00000126549	protein_coding	STATH
ENST00000686815	ENSG00000289009	lncRNA	ENSG00000289009		ENST00000510012	ENSG00000157426	protein_coding	AASDH
ENST00000686836	ENSG00000138688	protein_coding	BLTP1		ENST00000510013	ENSG00000132570	protein_coding	PCBD2
ENST00000686839	ENSG00000177917	protein_coding	ARL6IP6		ENST00000510015	ENSG00000138777	protein_coding	PPA2
ENST00000686849	ENSG00000115904	protein_coding	SOS1		ENST00000510019	ENSG00000186468	protein_coding	RPS23
ENST00000686901	ENSG00000290927	lncRNA	ENSG00000290927		ENST00000510021	ENSG00000119048	protein_coding	UBE2B
ENST00000686904	ENSG00000132600	protein_coding	PRMT7		ENST00000510025	ENSG00000133835	protein_coding	HSD17B4
ENST00000686905	ENSG00000291033	lncRNA	TXLNGY		ENST00000510026	ENSG00000172262	protein_coding	ZNF131
ENST00000686923	ENSG00000155363	protein_coding	MOV10		ENST00000510032	ENSG00000237765	protein_coding	FAM200B
ENST00000686947	ENSG00000293515	transcribed_unitary_pseudogene	WFDC21P_ENSG00000293515		ENST00000510037	ENSG00000172262	protein_coding	ZNF131
ENST00000686964	ENSG00000174407	lncRNA	MIR1-1HG		ENST00000510038	ENSG00000113648	protein_coding	MACROH2A1
ENST00000686971	ENSG00000196756	lncRNA	SNHG17		ENST00000510039	ENSG00000170819	protein_coding	BFSP2
ENST00000687002	ENSG00000092148	protein_coding	HECTD1		ENST00000510043	ENSG00000114686	protein_coding	MRPL3
ENST00000687014	ENSG00000168137	protein_coding	SETD5		ENST00000510060	ENSG00000145687	protein_coding	SSBP2
ENST00000687017	ENSG00000023318	protein_coding	ERP44		ENST00000510080	ENSG00000120727	protein_coding	PAIP2
ENST00000687051	ENSG00000130713	protein_coding	EXOSC2		ENST00000510083	ENSG00000026297	protein_coding	RNASET2
ENST00000687128	ENSG00000126934	protein_coding	MAP2K2		ENST00000510084	ENSG00000169299	protein_coding	PGM2
ENST00000687129	ENSG00000293514	transcribed_unitary_pseudogene	CUTALP_ENSG00000293514		ENST00000510089	ENSG00000164180	protein_coding	TMEM161B
ENST00000687153	ENSG00000253982	lncRNA	CLN8-AS1		ENST00000510092	ENSG00000053900	protein_coding	ANAPC4
ENST00000687167	ENSG00000167004	protein_coding	PDIA3		ENST00000510098	ENSG00000153113	protein_coding	CAST
ENST00000687174	ENSG00000155363	protein_coding	MOV10		ENST00000510102	ENSG00000137207	protein_coding	YIPF3
ENST00000687190	ENSG00000090615	protein_coding	GOLGA3		ENST00000510108	ENSG00000137601	protein_coding	NEK1
ENST00000687234	ENSG00000269825	protein_coding	ZNF83		ENST00000510120	ENSG00000219491	transcribed_processed_pseudogene	TPT1P8
ENST00000687268	ENSG00000198221	lncRNA	LINC01558		ENST00000510135	ENSG00000138795	protein_coding	LEF1
ENST00000687314	ENSG00000153015	protein_coding	CWC27		ENST00000510147	ENSG00000145832	protein_coding	SLC25A48
ENST00000687382	ENSG00000184634	protein_coding	MED12		ENST00000510158	ENSG00000039319	protein_coding	ZFYVE16
ENST00000687394	ENSG00000118873	protein_coding	RAB3GAP2		ENST00000510159	ENSG00000145247	protein_coding	OCIAD2
ENST00000687420	ENSG00000130713	protein_coding	EXOSC2		ENST00000510163	ENSG00000146067	protein_coding	FAM193B
ENST00000687450	ENSG00000115295	protein_coding	CLIP4		ENST00000510172	ENSG00000251165	lncRNA	F11-AS1
ENST00000687471	ENSG00000231074	lncRNA	HCG18		ENST00000510181	ENSG00000184432	protein_coding	COPB2
ENST00000687483	ENSG00000262001	lncRNA	DLGAP1-AS2		ENST00000510187	ENSG00000161011	protein_coding	SQSTM1
ENST00000687504	ENSG00000177917	protein_coding	ARL6IP6		ENST00000510188	ENSG00000082074	protein_coding	FYB1
ENST00000687525	ENSG00000172992	protein_coding	DCAKD		ENST00000510191	ENSG00000133706	protein_coding	LARS1
ENST00000687579	ENSG00000146282	protein_coding	RARS2		ENST00000510195	ENSG00000159210	protein_coding	SNF8
ENST00000687600	ENSG00000112137	protein_coding	PHACTR1		ENST00000510196	ENSG00000250361	protein_coding	GYPB
ENST00000687624	ENSG00000179295	protein_coding	PTPN11		ENST00000510199	ENSG00000204628	protein_coding	RACK1
ENST00000687629	ENSG00000113648	protein_coding	MACROH2A1		ENST00000510204	ENSG00000087266	protein_coding	SH3BP2
ENST00000687630	ENSG00000115839	protein_coding	RAB3GAP1		ENST00000510208	ENSG00000145730	protein_coding	PAM
ENST00000687631	ENSG00000249637	lncRNA	ANKHD1-DT		ENST00000510210	ENSG00000186468	protein_coding	RPS23
ENST00000687671	ENSG00000165632	protein_coding	TAF3		ENST00000510217	ENSG00000113068	protein_coding	PFDN1
ENST00000687677	ENSG00000103018	protein_coding	CYB5B		ENST00000510219	ENSG00000005882	protein_coding	PDK2
ENST00000687681	ENSG00000167110	protein_coding	GOLGA2		ENST00000510223	ENSG00000138646	protein_coding	HERC5
ENST00000687684	ENSG00000235978	lncRNA	ENSG00000235978		ENST00000510227	ENSG00000131732	protein_coding	ZCCHC9
ENST00000687706	ENSG00000225889	lncRNA	ENSG00000225889		ENST00000510229	ENSG00000250198	lncRNA	LINC02199
ENST00000687710	ENSG00000234741	lncRNA	GAS5		ENST00000510237	ENSG00000101639	protein_coding	CEP192
ENST00000687724	ENSG00000291063	lncRNA	ENSG00000291063		ENST00000510241	ENSG00000113108	protein_coding	APBB3
ENST00000687729	ENSG00000146282	protein_coding	RARS2		ENST00000510267	ENSG00000168884	protein_coding	TNIP2
ENST00000687745	ENSG00000143153	protein_coding	ATP1B1		ENST00000510271	ENSG00000164176	protein_coding	EDIL3
ENST00000687776	ENSG00000163913	protein_coding	IFT122		ENST00000510283	ENSG00000008294	protein_coding	SPAG9
ENST00000687780	ENSG00000103018	protein_coding	CYB5B		ENST00000510284	ENSG00000251230	lncRNA	MIR3945HG
ENST00000687811	ENSG00000253736	lncRNA	ENSG00000253736		ENST00000510307	ENSG00000129187	protein_coding	DCTD
ENST00000687817	ENSG00000090054	protein_coding	SPTLC1		ENST00000510316	ENSG00000171617	protein_coding	ENC1
ENST00000687823	ENSG00000108055	protein_coding	SMC3		ENST00000510324	ENSG00000138794	protein_coding	CASP6
ENST00000687864	ENSG00000163913	protein_coding	IFT122		ENST00000510338	ENSG00000177311	protein_coding	ZBTB38
ENST00000687901	ENSG00000113719	protein_coding	ERGIC1		ENST00000510347	ENSG00000070808	protein_coding	CAMK2A
ENST00000687909	ENSG00000146282	protein_coding	RARS2		ENST00000510357	ENSG00000166532	protein_coding	RIMKLB
ENST00000687944	ENSG00000120699	protein_coding	EXOSC8		ENST00000510358	ENSG00000131187	protein_coding	F12
ENST00000687970	ENSG00000064995	protein_coding	TAF11		ENST00000510362	ENSG00000154153	protein_coding	RETREG1
ENST00000687979	ENSG00000267321	lncRNA	SNHG30		ENST00000510369	ENSG00000056097	protein_coding	ZFR
ENST00000687982	ENSG00000107104	protein_coding	KANK1		ENST00000510370	ENSG00000129187	protein_coding	DCTD
ENST00000688012	ENSG00000177917	protein_coding	ARL6IP6		ENST00000510371	ENSG00000251339	lncRNA	ENSG00000251339
ENST00000688015	ENSG00000183718	protein_coding	TRIM52		ENST00000510372	ENSG00000205302	protein_coding	SNX2
ENST00000688031	ENSG00000067992	protein_coding	PDK3		ENST00000510373	ENSG00000164308	protein_coding	ERAP2
ENST00000688035	ENSG00000118873	protein_coding	RAB3GAP2		ENST00000510376	ENSG00000087206	protein_coding	UIMC1
ENST00000688042	ENSG00000107929	protein_coding	LARP4B		ENST00000510385	ENSG00000141510	protein_coding	TP53
ENST00000688099	ENSG00000147316	protein_coding	MCPH1		ENST00000510395	ENSG00000047579	protein_coding	DTNBP1
ENST00000688110	ENSG00000288994	lncRNA	ENSG00000288994		ENST00000510396	ENSG00000059691	protein_coding	GATB
ENST00000688130	ENSG00000177917	protein_coding	ARL6IP6		ENST00000510398	ENSG00000152953	protein_coding	STK32B
ENST00000688153	ENSG00000107669	protein_coding	ATE1		ENST00000510409	ENSG00000120727	protein_coding	PAIP2
ENST00000688188	ENSG00000149474	protein_coding	KAT14		ENST00000510410	ENSG00000167107	protein_coding	ACSF2
ENST00000688230	ENSG00000023318	protein_coding	ERP44		ENST00000510411	ENSG00000169045	protein_coding	HNRNPH1
ENST00000688233	ENSG00000266402	lncRNA	SNHG25		ENST00000510413	ENSG00000198589	protein_coding	LRBA
ENST00000688242	ENSG00000288882	lncRNA	ENSG00000288882		ENST00000510432	ENSG00000178776	protein_coding	C5orf46
ENST00000688286	ENSG00000147123	protein_coding	NDUFB11		ENST00000510442	ENSG00000113387	protein_coding	SUB1
ENST00000688290	ENSG00000181555	protein_coding	SETD2		ENST00000510447	ENSG00000127184	protein_coding	COX7C
ENST00000688308	ENSG00000171862	protein_coding	PTEN		ENST00000510448	ENSG00000091490	protein_coding	SEL1L3
ENST00000688311	ENSG00000293616	lncRNA	PCBP1-AS1		ENST00000510461	ENSG00000217128	protein_coding	FNIP1
ENST00000688337	ENSG00000115295	protein_coding	CLIP4		ENST00000510479	ENSG00000146067	protein_coding	FAM193B
ENST00000688342	ENSG00000101596	protein_coding	SMCHD1		ENST00000510496	ENSG00000198780	protein_coding	FAM169A
ENST00000688344	ENSG00000133812	protein_coding	SBF2		ENST00000510497	ENSG00000164144	protein_coding	ARFIP1
ENST00000688365	ENSG00000107929	protein_coding	LARP4B		ENST00000510500	ENSG00000153113	protein_coding	CAST
ENST00000688371	ENSG00000249532	lncRNA	MIR302CHG		ENST00000510520	ENSG00000145491	protein_coding	ROPN1L
ENST00000688381	ENSG00000100241	protein_coding	SBF1		ENST00000510525	ENSG00000124275	protein_coding	MTRR
ENST00000688391	ENSG00000146282	protein_coding	RARS2		ENST00000510528	ENSG00000157869	protein_coding	RAB28
ENST00000688407	ENSG00000257698	lncRNA	GIHCG		ENST00000510531	ENSG00000145545	protein_coding	SRD5A1
ENST00000688423	ENSG00000125835	protein_coding	SNRPB		ENST00000510533	ENSG00000137601	protein_coding	NEK1
ENST00000688433	ENSG00000291079	lncRNA	ENSG00000291079		ENST00000510545	ENSG00000080822	protein_coding	CLDND1
ENST00000688450	ENSG00000125835	protein_coding	SNRPB		ENST00000510548	ENSG00000163644	protein_coding	PPM1K
ENST00000688475	ENSG00000271133	lncRNA	ITGB8-AS1		ENST00000510558	ENSG00000159210	protein_coding	SNF8
ENST00000688487	ENSG00000137601	protein_coding	NEK1		ENST00000510563	ENSG00000215788	protein_coding	TNFRSF25
ENST00000688548	ENSG00000120656	protein_coding	TAF12		ENST00000510569	ENSG00000138750	protein_coding	NUP54
ENST00000688557	ENSG00000234741	lncRNA	GAS5		ENST00000510573	ENSG00000065882	protein_coding	TBC1D1
ENST00000688562	ENSG00000137413	protein_coding	TAF8		ENST00000510586	ENSG00000153130	protein_coding	SCOC
ENST00000688571	ENSG00000108094	protein_coding	CUL2		ENST00000510590	ENSG00000181381	protein_coding	DDX60L
ENST00000688580	ENSG00000001631	protein_coding	KRIT1		ENST00000510609	ENSG00000198780	protein_coding	FAM169A
ENST00000688597	ENSG00000179295	protein_coding	PTPN11		ENST00000510616	ENSG00000153006	protein_coding	SREK1IP1
ENST00000688649	ENSG00000113648	protein_coding	MACROH2A1		ENST00000510619	ENSG00000251194	lncRNA	ENSG00000251194
ENST00000688650	ENSG00000102158	protein_coding	MAGT1		ENST00000510624	ENSG00000138795	protein_coding	LEF1
ENST00000688655	ENSG00000289519	lncRNA	ENSG00000289519		ENST00000510626	ENSG00000197386	protein_coding	HTT
ENST00000688706	ENSG00000119397	protein_coding	CNTRL		ENST00000510628	ENSG00000163683	protein_coding	SMIM14
ENST00000688751	ENSG00000126934	protein_coding	MAP2K2		ENST00000510635	ENSG00000038002	protein_coding	AGA
ENST00000688765	ENSG00000163913	protein_coding	IFT122		ENST00000510636	ENSG00000074276	protein_coding	CDHR2
ENST00000688768	ENSG00000077348	protein_coding	EXOSC5		ENST00000510645	ENSG00000109606	protein_coding	DHX15
ENST00000688808	ENSG00000146282	protein_coding	RARS2		ENST00000510655	ENSG00000249532	lncRNA	MIR302CHG
ENST00000688830	ENSG00000161203	protein_coding	AP2M1		ENST00000510659	ENSG00000082213	protein_coding	C5orf22
ENST00000688842	ENSG00000146282	protein_coding	RARS2		ENST00000510663	ENSG00000174780	protein_coding	SRP72
ENST00000688851	ENSG00000167004	protein_coding	PDIA3		ENST00000510667	ENSG00000249307	lncRNA	LINC01088
ENST00000688881	ENSG00000184634	protein_coding	MED12		ENST00000510674	ENSG00000004468	protein_coding	CD38
ENST00000688888	ENSG00000136485	protein_coding	DCAF7		ENST00000510678	ENSG00000169045	protein_coding	HNRNPH1
ENST00000688931	ENSG00000291207	lncRNA	ENSG00000291207		ENST00000510697	ENSG00000151617	protein_coding	EDNRA
ENST00000688933	ENSG00000092148	protein_coding	HECTD1		ENST00000510698	ENSG00000087206	protein_coding	UIMC1
ENST00000688959	ENSG00000187049	protein_coding	TMEM216		ENST00000510708	ENSG00000169570	protein_coding	DTWD2
ENST00000688967	ENSG00000130713	protein_coding	EXOSC2		ENST00000510719	ENSG00000078140	protein_coding	UBE2K
ENST00000688971	ENSG00000101972	protein_coding	STAG2		ENST00000510720	ENSG00000059691	protein_coding	GATB
ENST00000688980	ENSG00000145390	protein_coding	USP53		ENST00000510725	ENSG00000168214	protein_coding	RBPJ
ENST00000689017	ENSG00000115295	protein_coding	CLIP4		ENST00000510726	ENSG00000177311	protein_coding	ZBTB38
ENST00000689041	ENSG00000246067	lncRNA	RAB30-DT		ENST00000510728	ENSG00000138796	protein_coding	HADH
ENST00000689048	ENSG00000253948	lncRNA	VPS13B-DT		ENST00000510734	ENSG00000175416	protein_coding	CLTB
ENST00000689049	ENSG00000148396	protein_coding	SEC16A		ENST00000510737	ENSG00000145390	protein_coding	USP53
ENST00000689059	ENSG00000119321	protein_coding	FKBP15		ENST00000510746	ENSG00000083896	protein_coding	YTHDC1
ENST00000689070	ENSG00000115295	protein_coding	CLIP4		ENST00000510756	ENSG00000153113	protein_coding	CAST
ENST00000689129	ENSG00000100241	protein_coding	SBF1		ENST00000510784	ENSG00000111913	protein_coding	RIPOR2
ENST00000689154	ENSG00000164754	protein_coding	RAD21		ENST00000510792	ENSG00000145495	protein_coding	MARCHF6
ENST00000689164	ENSG00000064313	protein_coding	TAF2		ENST00000510796	ENSG00000183718	protein_coding	TRIM52
ENST00000689167	ENSG00000168137	protein_coding	SETD5		ENST00000510798	ENSG00000152359	protein_coding	POC5
ENST00000689171	ENSG00000228705	lncRNA	LINC00659		ENST00000510811	ENSG00000185324	protein_coding	CDK10
ENST00000689177	ENSG00000100241	protein_coding	SBF1		ENST00000510814	ENSG00000168310	protein_coding	IRF2
ENST00000689182	ENSG00000248367	lncRNA	ENSG00000248367		ENST00000510815	ENSG00000122008	protein_coding	POLK
ENST00000689195	ENSG00000100243	protein_coding	CYB5R3		ENST00000510818	ENSG00000164172	protein_coding	MOCS2
ENST00000689216	ENSG00000288953	lncRNA	ENSG00000288953		ENST00000510824	ENSG00000109180	protein_coding	OCIAD1
ENST00000689221	ENSG00000079616	protein_coding	KIF22		ENST00000510858	ENSG00000152495	protein_coding	CAMK4
ENST00000689231	ENSG00000136315	lncRNA	RNASE2CP		ENST00000510859	ENSG00000189223	lncRNA	PAX8-AS1
ENST00000689258	ENSG00000133812	protein_coding	SBF2		ENST00000510864	ENSG00000164306	protein_coding	PRIMPOL
ENST00000689323	ENSG00000107929	protein_coding	LARP4B		ENST00000510866	ENSG00000120733	protein_coding	KDM3B
ENST00000689356	ENSG00000133812	protein_coding	SBF2		ENST00000510871	ENSG00000163694	protein_coding	RBM47
ENST00000689380	ENSG00000064763	protein_coding	FAR2		ENST00000510878	ENSG00000177674	protein_coding	AGTRAP
ENST00000689406	ENSG00000023318	protein_coding	ERP44		ENST00000510882	ENSG00000112273	protein_coding	HDGFL1
ENST00000689426	ENSG00000230989	protein_coding	HSBP1		ENST00000510894	ENSG00000109220	protein_coding	CHIC2
ENST00000689439	ENSG00000148396	protein_coding	SEC16A		ENST00000510898	ENSG00000146094	protein_coding	DOK3
ENST00000689463	ENSG00000250303	lncRNA	LINC02762		ENST00000510901	ENSG00000164120	protein_coding	HPGD
ENST00000689467	ENSG00000289032	lncRNA	ENSG00000289032		ENST00000510921	ENSG00000134480	protein_coding	CCNH
ENST00000689480	ENSG00000119321	protein_coding	FKBP15		ENST00000510927	ENSG00000145348	protein_coding	TBCK
ENST00000689501	ENSG00000108946	protein_coding	PRKAR1A		ENST00000510930	ENSG00000113593	protein_coding	PPWD1
ENST00000689516	ENSG00000119397	protein_coding	CNTRL		ENST00000510934	ENSG00000078140	protein_coding	UBE2K
ENST00000689534	ENSG00000153015	protein_coding	CWC27		ENST00000510942	ENSG00000081189	protein_coding	MEF2C
ENST00000689561	ENSG00000146282	protein_coding	RARS2		ENST00000510948	ENSG00000170365	protein_coding	SMAD1
ENST00000689585	ENSG00000234705	lncRNA	HMGA1P4		ENST00000510950	ENSG00000153064	protein_coding	BANK1
ENST00000689594	ENSG00000146282	protein_coding	RARS2		ENST00000510955	ENSG00000038002	protein_coding	AGA
ENST00000689601	ENSG00000197535	protein_coding	MYO5A		ENST00000510976	ENSG00000164038	protein_coding	SLC9B2
ENST00000689691	ENSG00000175061	lncRNA	SNHG29		ENST00000510980	ENSG00000081189	protein_coding	MEF2C
ENST00000689720	ENSG00000245910	lncRNA	SNHG6		ENST00000510984	ENSG00000108848	protein_coding	LUC7L3
ENST00000689727	ENSG00000009307	protein_coding	CSDE1		ENST00000510985	ENSG00000163312	protein_coding	HELQ
ENST00000689739	ENSG00000140374	protein_coding	ETFA		ENST00000510991	ENSG00000175309	protein_coding	PHYKPL
ENST00000689763	ENSG00000100241	protein_coding	SBF1		ENST00000510994	ENSG00000129055	protein_coding	ANAPC13
ENST00000689834	ENSG00000107669	protein_coding	ATE1		ENST00000511002	ENSG00000125089	protein_coding	SH3TC1
ENST00000689835	ENSG00000177030	protein_coding	DEAF1		ENST00000511003	ENSG00000163864	protein_coding	NMNAT3
ENST00000689844	ENSG00000174720	protein_coding	LARP7		ENST00000511009	ENSG00000129071	protein_coding	MBD4
ENST00000689849	ENSG00000100241	protein_coding	SBF1		ENST00000511012	ENSG00000058729	protein_coding	RIOK2
ENST00000689852	ENSG00000134313	protein_coding	KIDINS220		ENST00000511016	ENSG00000175054	protein_coding	ATR
ENST00000689904	ENSG00000153936	protein_coding	HS2ST1		ENST00000511028	ENSG00000163071	protein_coding	SPATA18
ENST00000689922	ENSG00000289234	lncRNA	ZNF496-DT		ENST00000511044	ENSG00000156453	protein_coding	PCDH1
ENST00000689932	ENSG00000108055	protein_coding	SMC3		ENST00000511048	ENSG00000171604	protein_coding	CXXC5
ENST00000689948	ENSG00000120699	protein_coding	EXOSC8		ENST00000511049	ENSG00000153113	protein_coding	CAST
ENST00000689955	ENSG00000155363	protein_coding	MOV10		ENST00000511055	ENSG00000145216	protein_coding	FIP1L1
ENST00000689979	ENSG00000267174	lncRNA	ENSG00000267174		ENST00000511066	ENSG00000173868	protein_coding	PHOSPHO1
ENST00000689981	ENSG00000100241	protein_coding	SBF1		ENST00000511067	ENSG00000153922	protein_coding	CHD1
ENST00000690055	ENSG00000068305	protein_coding	MEF2A		ENST00000511070	ENSG00000113621	protein_coding	TXNDC15
ENST00000690057	ENSG00000090615	protein_coding	GOLGA3		ENST00000511077	ENSG00000113649	protein_coding	TCERG1
ENST00000690086	ENSG00000065534	protein_coding	MYLK		ENST00000511087	ENSG00000164180	protein_coding	TMEM161B
ENST00000690095	ENSG00000090054	protein_coding	SPTLC1		ENST00000511102	ENSG00000109180	protein_coding	OCIAD1
ENST00000690127	ENSG00000174405	protein_coding	LIG4		ENST00000511108	ENSG00000164116	protein_coding	GUCY1A1
ENST00000690139	ENSG00000090054	protein_coding	SPTLC1		ENST00000511114	ENSG00000248643	protein_coding	RBM14-RBM4
ENST00000690144	ENSG00000064313	protein_coding	TAF2		ENST00000511118	ENSG00000174695	protein_coding	TMEM167A
ENST00000690157	ENSG00000181555	protein_coding	SETD2		ENST00000511124	ENSG00000134852	protein_coding	CLOCK
ENST00000690161	ENSG00000064995	protein_coding	TAF11		ENST00000511125	ENSG00000170365	protein_coding	SMAD1
ENST00000690166	ENSG00000164754	protein_coding	RAD21		ENST00000511132	ENSG00000123737	protein_coding	EXOSC9
ENST00000690173	ENSG00000230989	protein_coding	HSBP1		ENST00000511143	ENSG00000244754	protein_coding	N4BP2L2
ENST00000690197	ENSG00000100241	protein_coding	SBF1		ENST00000511147	ENSG00000167107	protein_coding	ACSF2
ENST00000690211	ENSG00000107929	protein_coding	LARP4B		ENST00000511154	ENSG00000130844	protein_coding	ZNF331
ENST00000690414	ENSG00000289463	lncRNA	ENSG00000289463		ENST00000511158	ENSG00000145740	protein_coding	SLC30A5
ENST00000690417	ENSG00000136485	protein_coding	DCAF7		ENST00000511163	ENSG00000178950	protein_coding	GAK
ENST00000690432	ENSG00000132600	protein_coding	PRMT7		ENST00000511168	ENSG00000114686	protein_coding	MRPL3
ENST00000690437	ENSG00000133812	protein_coding	SBF2		ENST00000511171	ENSG00000161904	protein_coding	LEMD2
ENST00000690464	ENSG00000293616	lncRNA	PCBP1-AS1		ENST00000511175	ENSG00000113387	protein_coding	SUB1
ENST00000690481	ENSG00000136485	protein_coding	DCAF7		ENST00000511181	ENSG00000049860	protein_coding	HEXB
ENST00000690483	ENSG00000223960	lncRNA	CHROMR		ENST00000511198	ENSG00000250361	protein_coding	GYPB
ENST00000690516	ENSG00000107929	protein_coding	LARP4B		ENST00000511203	ENSG00000164032	protein_coding	H2AZ1
ENST00000690523	ENSG00000184634	protein_coding	MED12		ENST00000511207	ENSG00000134480	protein_coding	CCNH
ENST00000690533	ENSG00000250303	lncRNA	LINC02762		ENST00000511209	ENSG00000062194	protein_coding	GPBP1
ENST00000690534	ENSG00000065534	protein_coding	MYLK		ENST00000511214	ENSG00000159210	protein_coding	SNF8
ENST00000690541	ENSG00000221817	lncRNA	PPP3CB-AS1		ENST00000511216	ENSG00000163945	protein_coding	UVSSA
ENST00000690565	ENSG00000115275	protein_coding	MOGS		ENST00000511218	ENSG00000164180	protein_coding	TMEM161B
ENST00000690578	ENSG00000289528	lncRNA	ENSG00000289528		ENST00000511227	ENSG00000177646	protein_coding	ACAD9
ENST00000690608	ENSG00000188158	protein_coding	NHS		ENST00000511232	ENSG00000120314	protein_coding	WDR55
ENST00000690623	ENSG00000125835	protein_coding	SNRPB		ENST00000511255	ENSG00000170365	protein_coding	SMAD1
ENST00000690626	ENSG00000280594	lncRNA	BTG3-AS1		ENST00000511257	ENSG00000183323	protein_coding	CCDC125
ENST00000690646	ENSG00000136861	protein_coding	CDK5RAP2		ENST00000511258	ENSG00000165671	protein_coding	NSD1
ENST00000690656	ENSG00000065534	protein_coding	MYLK		ENST00000511261	ENSG00000124279	protein_coding	FASTKD3
ENST00000690674	ENSG00000153936	protein_coding	HS2ST1		ENST00000511277	ENSG00000167083	protein_coding	GNGT2
ENST00000690724	ENSG00000246100	lncRNA	LINC00900		ENST00000511293	ENSG00000058729	protein_coding	RIOK2
ENST00000690778	ENSG00000232533	lncRNA	FAM131B-AS2		ENST00000511316	ENSG00000164104	protein_coding	HMGB2
ENST00000690799	ENSG00000113719	protein_coding	ERGIC1		ENST00000511317	ENSG00000137628	protein_coding	DDX60
ENST00000690800	ENSG00000163913	protein_coding	IFT122		ENST00000511319	ENSG00000164032	protein_coding	H2AZ1
ENST00000690824	ENSG00000118873	protein_coding	RAB3GAP2		ENST00000511320	ENSG00000087206	protein_coding	UIMC1
ENST00000690835	ENSG00000100243	protein_coding	CYB5R3		ENST00000511325	ENSG00000177646	protein_coding	ACAD9
ENST00000690849	ENSG00000158615	protein_coding	PPP1R15B		ENST00000511345	ENSG00000178950	protein_coding	GAK
ENST00000690901	ENSG00000248932	lncRNA	COPB2-DT		ENST00000511348	ENSG00000164032	protein_coding	H2AZ1
ENST00000690912	ENSG00000229153	lncRNA	EPHA1-AS1		ENST00000511355	ENSG00000239672	protein_coding	NME1
ENST00000690930	ENSG00000273265	lncRNA	ENSG00000289135		ENST00000511363	ENSG00000151883	protein_coding	PARP8
ENST00000690932	ENSG00000132600	protein_coding	PRMT7		ENST00000511371	ENSG00000164902	protein_coding	PHAX
ENST00000690941	ENSG00000234741	lncRNA	GAS5		ENST00000511381	ENSG00000120727	protein_coding	PAIP2
ENST00000690955	ENSG00000237463	lncRNA	LRRC52-AS1		ENST00000511392	ENSG00000091527	protein_coding	CDV3
ENST00000690987	ENSG00000260630	lncRNA	SNAI3-AS1		ENST00000511394	ENSG00000167272	protein_coding	POP5
ENST00000691031	ENSG00000225889	lncRNA	ENSG00000225889		ENST00000511425	ENSG00000163913	protein_coding	IFT122
ENST00000691061	ENSG00000159314	protein_coding	ARHGAP27		ENST00000511426	ENSG00000151466	protein_coding	SCLT1
ENST00000691114	ENSG00000233639	lncRNA	PANTR1		ENST00000511434	ENSG00000170819	protein_coding	BFSP2
ENST00000691119	ENSG00000291207	lncRNA	ENSG00000291207		ENST00000511437	ENSG00000150756	protein_coding	ATPSCKMT
ENST00000691123	ENSG00000092148	protein_coding	HECTD1		ENST00000511438	ENSG00000114656	protein_coding	CFAP92
ENST00000691156	ENSG00000288764	lncRNA	ENSG00000288764		ENST00000511441	ENSG00000118564	protein_coding	FBXL5
ENST00000691205	ENSG00000146282	protein_coding	RARS2		ENST00000511450	ENSG00000174695	protein_coding	TMEM167A
ENST00000691252	ENSG00000183718	protein_coding	TRIM52		ENST00000511455	ENSG00000172932	protein_coding	ANKRD13D
ENST00000691287	ENSG00000293616	lncRNA	PCBP1-AS1		ENST00000511461	ENSG00000124275	protein_coding	MTRR
ENST00000691308	ENSG00000115275	protein_coding	MOGS		ENST00000511465	ENSG00000180712	lncRNA	LINC02363
ENST00000691325	ENSG00000064763	protein_coding	FAR2		ENST00000511472	ENSG00000127184	protein_coding	COX7C
ENST00000691345	ENSG00000100241	protein_coding	SBF1		ENST00000511473	ENSG00000204628	protein_coding	RACK1
ENST00000691358	ENSG00000289202	lncRNA	ENSG00000289202		ENST00000511475	ENSG00000169567	protein_coding	HINT1
ENST00000691361	ENSG00000157404	protein_coding	KIT		ENST00000511480	ENSG00000078177	protein_coding	N4BP2
ENST00000691368	ENSG00000196756	lncRNA	SNHG17		ENST00000511481	ENSG00000150961	protein_coding	SEC24D
ENST00000691390	ENSG00000092148	protein_coding	HECTD1		ENST00000511494	ENSG00000113648	protein_coding	MACROH2A1
ENST00000691392	ENSG00000108946	protein_coding	PRKAR1A		ENST00000511502	ENSG00000197530	protein_coding	MIB2
ENST00000691461	ENSG00000144741	protein_coding	SLC25A26		ENST00000511505	ENSG00000133706	protein_coding	LARS1
ENST00000691479	ENSG00000116350	protein_coding	SRSF4		ENST00000511506	ENSG00000163644	protein_coding	PPM1K
ENST00000691492	ENSG00000068305	protein_coding	MEF2A		ENST00000511507	ENSG00000164116	protein_coding	GUCY1A1
ENST00000691502	ENSG00000169249	protein_coding	ZRSR2		ENST00000511516	ENSG00000164327	protein_coding	RICTOR
ENST00000691505	ENSG00000126012	protein_coding	KDM5C		ENST00000511526	ENSG00000177646	protein_coding	ACAD9
ENST00000691509	ENSG00000115295	protein_coding	CLIP4		ENST00000511529	ENSG00000174720	protein_coding	LARP7
ENST00000691523	ENSG00000177917	protein_coding	ARL6IP6		ENST00000511535	ENSG00000072832	protein_coding	CRMP1
ENST00000691533	ENSG00000146282	protein_coding	RARS2		ENST00000511543	ENSG00000248019	lncRNA	FAM13A-AS1
ENST00000691543	ENSG00000231327	lncRNA	LINC01816		ENST00000511561	ENSG00000113594	protein_coding	LIFR
ENST00000691559	ENSG00000266947	lncRNA	ENSG00000266947		ENST00000511566	ENSG00000204628	protein_coding	RACK1
ENST00000691600	ENSG00000289313	lncRNA	LINC01512		ENST00000511573	ENSG00000138640	protein_coding	FAM13A
ENST00000691616	ENSG00000133812	protein_coding	SBF2		ENST00000511577	ENSG00000181381	protein_coding	DDX60L
ENST00000691624	ENSG00000181218	protein_coding	H2AC25		ENST00000511593	ENSG00000130844	protein_coding	ZNF331
ENST00000691634	ENSG00000146282	protein_coding	RARS2		ENST00000511600	ENSG00000063978	protein_coding	RNF4
ENST00000691649	ENSG00000196712	protein_coding	NF1		ENST00000511601	ENSG00000137460	protein_coding	FHDC1
ENST00000691652	ENSG00000183020	protein_coding	AP2A2		ENST00000511606	ENSG00000138744	protein_coding	NAAA
ENST00000691695	ENSG00000140374	protein_coding	ETFA		ENST00000511615	ENSG00000113387	protein_coding	SUB1
ENST00000691700	ENSG00000133657	protein_coding	ATP13A3		ENST00000511633	ENSG00000137601	protein_coding	NEK1
ENST00000691702	ENSG00000177917	protein_coding	ARL6IP6		ENST00000511642	ENSG00000112576	protein_coding	CCND3
ENST00000691758	ENSG00000103363	protein_coding	ELOB		ENST00000511647	ENSG00000077684	protein_coding	JADE1
ENST00000691760	ENSG00000265241	protein_coding	RBM8A		ENST00000511649	ENSG00000157869	protein_coding	RAB28
ENST00000691767	ENSG00000175611	lncRNA	ERCC6L2-AS1		ENST00000511659	ENSG00000151612	protein_coding	ZNF827
ENST00000691800	ENSG00000249592	lncRNA	PCGF3-AS1		ENST00000511664	ENSG00000145349	protein_coding	CAMK2D
ENST00000691871	ENSG00000064995	protein_coding	TAF11		ENST00000511666	ENSG00000174227	protein_coding	PIGG
ENST00000691932	ENSG00000167548	protein_coding	KMT2D		ENST00000511671	ENSG00000112851	protein_coding	ERBIN
ENST00000691978	ENSG00000225889	lncRNA	ENSG00000225889		ENST00000511687	ENSG00000164169	protein_coding	PRMT9
ENST00000691987	ENSG00000293616	lncRNA	PCBP1-AS1		ENST00000511689	ENSG00000113648	protein_coding	MACROH2A1
ENST00000691993	ENSG00000102158	protein_coding	MAGT1		ENST00000511691	ENSG00000131508	protein_coding	UBE2D2
ENST00000692065	ENSG00000265241	protein_coding	RBM8A		ENST00000511703	ENSG00000251230	lncRNA	MIR3945HG
ENST00000692078	ENSG00000145390	protein_coding	USP53		ENST00000511706	ENSG00000120727	protein_coding	PAIP2
ENST00000692082	ENSG00000248489	lncRNA	CHD1-DT		ENST00000511710	ENSG00000134851	protein_coding	TMEM165
ENST00000692167	ENSG00000267174	lncRNA	ENSG00000267174		ENST00000511725	ENSG00000131508	protein_coding	UBE2D2
ENST00000692227	ENSG00000115904	protein_coding	SOS1		ENST00000511737	ENSG00000164325	protein_coding	TMEM174
ENST00000692283	ENSG00000132600	protein_coding	PRMT7		ENST00000511739	ENSG00000170185	protein_coding	USP38
ENST00000692303	ENSG00000168214	protein_coding	RBPJ		ENST00000511747	ENSG00000087266	protein_coding	SH3BP2
ENST00000692350	ENSG00000068912	protein_coding	ERLEC1		ENST00000511753	ENSG00000168785	protein_coding	TSPAN5
ENST00000692379	ENSG00000227946	lncRNA	INO80D-AS1		ENST00000511757	ENSG00000114120	protein_coding	SLC25A36
ENST00000692394	ENSG00000146282	protein_coding	RARS2		ENST00000511760	ENSG00000196455	protein_coding	PIK3R4
ENST00000692399	ENSG00000177917	protein_coding	ARL6IP6		ENST00000511762	ENSG00000047579	protein_coding	DTNBP1
ENST00000692407	ENSG00000291214	lncRNA	ENSG00000291214		ENST00000511782	ENSG00000153113	protein_coding	CAST
ENST00000692429	ENSG00000205696	lncRNA	ADARB2-AS1		ENST00000511787	ENSG00000145592	protein_coding	RPL37
ENST00000692458	ENSG00000090054	protein_coding	SPTLC1		ENST00000511802	ENSG00000145495	protein_coding	MARCHF6
ENST00000692470	ENSG00000130699	protein_coding	TAF4		ENST00000511807	ENSG00000119048	protein_coding	UBE2B
ENST00000692500	ENSG00000235453	protein_coding	SMIM27		ENST00000511809	ENSG00000163683	protein_coding	SMIM14
ENST00000692507	ENSG00000065534	protein_coding	MYLK		ENST00000511820	ENSG00000101639	protein_coding	CEP192
ENST00000692566	ENSG00000228878	lncRNA	SEPTIN7-DT		ENST00000511829	ENSG00000039319	protein_coding	ZFYVE16
ENST00000692574	ENSG00000236682	lncRNA	MAP3K2-DT		ENST00000511832	ENSG00000167085	protein_coding	PHB1
ENST00000692581	ENSG00000215068	lncRNA	ANXA2R-AS1		ENST00000511833	ENSG00000182903	protein_coding	ZNF721
ENST00000692608	ENSG00000165527	protein_coding	ARF6		ENST00000511834	ENSG00000113761	protein_coding	ZNF346
ENST00000692625	ENSG00000288928	lncRNA	ENSG00000288928		ENST00000511838	ENSG00000109452	protein_coding	INPP4B
ENST00000692632	ENSG00000132600	protein_coding	PRMT7		ENST00000511844	ENSG00000186468	protein_coding	RPS23
ENST00000692654	ENSG00000148053	protein_coding	NTRK2		ENST00000511848	ENSG00000217128	protein_coding	FNIP1
ENST00000692667	ENSG00000149483	protein_coding	TMEM138		ENST00000511854	ENSG00000123415	protein_coding	SMUG1
ENST00000692682	ENSG00000288886	lncRNA	ENSG00000289082		ENST00000511858	ENSG00000124406	protein_coding	ATP8A1
ENST00000692704	ENSG00000293492	transcribed_unitary_pseudogene	NUDT16L2P_ENSG00000293492		ENST00000511860	ENSG00000108826	protein_coding	MRPL27
ENST00000692723	ENSG00000102003	protein_coding	SYP		ENST00000511865	ENSG00000129625	protein_coding	REEP5
ENST00000692747	ENSG00000166220	protein_coding	TBATA		ENST00000511886	ENSG00000184584	protein_coding	STING1
ENST00000692763	ENSG00000153015	protein_coding	CWC27		ENST00000511888	ENSG00000113296	protein_coding	THBS4
ENST00000692788	ENSG00000137070	protein_coding	IL11RA		ENST00000511890	ENSG00000169220	protein_coding	RGS14
ENST00000692833	ENSG00000293491	transcribed_unitary_pseudogene	TMEM198B_ENSG00000293491		ENST00000511896	ENSG00000113108	protein_coding	APBB3
ENST00000692869	ENSG00000224505	lncRNA	HEXIM2-AS1		ENST00000511900	ENSG00000204628	protein_coding	RACK1
ENST00000692919	ENSG00000235142	lncRNA	LINC02532		ENST00000511906	ENSG00000082068	protein_coding	WDR70
ENST00000692946	ENSG00000100241	protein_coding	SBF1		ENST00000511908	ENSG00000113593	protein_coding	PPWD1
ENST00000692955	ENSG00000225889	lncRNA	ENSG00000225889		ENST00000511910	ENSG00000197530	protein_coding	MIB2
ENST00000692966	ENSG00000132600	protein_coding	PRMT7		ENST00000511930	ENSG00000175857	protein_coding	GAPT
ENST00000692971	ENSG00000068912	protein_coding	ERLEC1		ENST00000511937	ENSG00000006282	protein_coding	SPATA20
ENST00000692982	ENSG00000101972	protein_coding	STAG2		ENST00000511945	ENSG00000145882	protein_coding	PCYOX1L
ENST00000692991	ENSG00000157404	protein_coding	KIT		ENST00000511955	ENSG00000168538	protein_coding	TRAPPC11
ENST00000693008	ENSG00000166220	protein_coding	TBATA		ENST00000511971	ENSG00000090989	protein_coding	EXOC1
ENST00000693040	ENSG00000174405	protein_coding	LIG4		ENST00000511976	ENSG00000138640	protein_coding	FAM13A
ENST00000693068	ENSG00000100241	protein_coding	SBF1		ENST00000511979	ENSG00000170476	protein_coding	MZB1
ENST00000693093	ENSG00000288885	lncRNA	ENSG00000288885		ENST00000511980	ENSG00000178950	protein_coding	GAK
ENST00000693124	ENSG00000008441	protein_coding	NFIX		ENST00000511988	ENSG00000113387	protein_coding	SUB1
ENST00000693140	ENSG00000235978	lncRNA	ENSG00000235978		ENST00000511995	ENSG00000150753	protein_coding	CCT5
ENST00000693151	ENSG00000226824	lncRNA	ENSG00000226824		ENST00000512022	ENSG00000145491	protein_coding	ROPN1L
ENST00000693175	ENSG00000272333	protein_coding	KMT2B		ENST00000512023	ENSG00000114120	protein_coding	SLC25A36
ENST00000693199	ENSG00000197989	lncRNA	SNHG12		ENST00000512031	ENSG00000087206	protein_coding	UIMC1
ENST00000693213	ENSG00000101596	protein_coding	SMCHD1		ENST00000512033	ENSG00000164253	protein_coding	WDR41
ENST00000693214	ENSG00000291033	lncRNA	TXLNGY		ENST00000512038	ENSG00000112877	protein_coding	CEP72
ENST00000693222	ENSG00000120519	protein_coding	SLC10A7		ENST00000512041	ENSG00000167085	protein_coding	PHB1
ENST00000693239	ENSG00000103363	protein_coding	ELOB		ENST00000512043	ENSG00000251383	lncRNA	LINC02483
ENST00000693271	ENSG00000119321	protein_coding	FKBP15		ENST00000512085	ENSG00000151881	protein_coding	TMEM267
ENST00000693285	ENSG00000231160	lncRNA	KLF3-AS1		ENST00000512088	ENSG00000131495	protein_coding	NDUFA2
ENST00000693341	ENSG00000293248	transcribed_processed_pseudogene	PHB1P19_ENSG00000293248		ENST00000512093	ENSG00000109171	protein_coding	SLAIN2
ENST00000693345	ENSG00000245910	lncRNA	SNHG6		ENST00000512094	ENSG00000113971	protein_coding	NPHP3
ENST00000693394	ENSG00000134313	protein_coding	KIDINS220		ENST00000512101	ENSG00000172932	protein_coding	ANKRD13D
ENST00000693401	ENSG00000269893	lncRNA	SNHG8		ENST00000512103	ENSG00000018189	protein_coding	RUFY3
ENST00000693420	ENSG00000138688	protein_coding	BLTP1		ENST00000512106	ENSG00000164291	protein_coding	ARSK
ENST00000693432	ENSG00000134313	protein_coding	KIDINS220		ENST00000512119	ENSG00000167107	protein_coding	ACSF2
ENST00000693433	ENSG00000136861	protein_coding	CDK5RAP2		ENST00000512120	ENSG00000161055	protein_coding	SCGB3A1
ENST00000693442	ENSG00000174720	protein_coding	LARP7		ENST00000512127	ENSG00000129116	protein_coding	PALLD
ENST00000693494	ENSG00000268516	lncRNA	ZNF8-DT		ENST00000512132	ENSG00000196670	protein_coding	ZFP62
ENST00000693513	ENSG00000115295	protein_coding	CLIP4		ENST00000512139	ENSG00000111863	protein_coding	ADTRP
ENST00000693563	ENSG00000001631	protein_coding	KRIT1		ENST00000512140	ENSG00000112983	protein_coding	BRD8
ENST00000693638	ENSG00000099219	protein_coding	ERMP1		ENST00000512152	ENSG00000273841	protein_coding	TAF9
ENST00000693655	ENSG00000107669	protein_coding	ATE1		ENST00000512193	ENSG00000137601	protein_coding	NEK1
ENST00000693684	ENSG00000196756	lncRNA	SNHG17		ENST00000512196	ENSG00000173083	protein_coding	HPSE
ENST00000693689	ENSG00000065534	protein_coding	MYLK		ENST00000512211	ENSG00000134982	protein_coding	APC
ENST00000693714	ENSG00000136861	protein_coding	CDK5RAP2		ENST00000512215	ENSG00000138814	protein_coding	PPP3CA
ENST00000693728	ENSG00000136861	protein_coding	CDK5RAP2		ENST00000512219	ENSG00000250772	lncRNA	LINC01365
ENST00000693736	ENSG00000167110	protein_coding	GOLGA2		ENST00000512220	ENSG00000163913	protein_coding	IFT122
ENST00000694874	ENSG00000147533	protein_coding	GOLGA7		ENST00000512231	ENSG00000172932	protein_coding	ANKRD13D
ENST00000694876	ENSG00000147533	protein_coding	GOLGA7		ENST00000512233	ENSG00000184108	protein_coding	TRIML1
ENST00000694895	ENSG00000174720	protein_coding	LARP7		ENST00000512234	ENSG00000161011	protein_coding	SQSTM1
ENST00000694905	ENSG00000169223	protein_coding	LMAN2		ENST00000512236	ENSG00000109180	protein_coding	OCIAD1
ENST00000694926	ENSG00000186205	protein_coding	MTARC1		ENST00000512238	ENSG00000005882	protein_coding	PDK2
ENST00000694937	ENSG00000149428	protein_coding	HYOU1		ENST00000512242	ENSG00000184432	protein_coding	COPB2
ENST00000694938	ENSG00000038274	protein_coding	MAT2B		ENST00000512243	ENSG00000159210	protein_coding	SNF8
ENST00000694953	ENSG00000038274	protein_coding	MAT2B		ENST00000512250	ENSG00000173868	protein_coding	PHOSPHO1
ENST00000694956	ENSG00000173230	protein_coding	GOLGB1		ENST00000512286	ENSG00000091490	protein_coding	SEL1L3
ENST00000694979	ENSG00000173230	protein_coding	GOLGB1		ENST00000512289	ENSG00000090316	protein_coding	MAEA
ENST00000694980	ENSG00000173230	protein_coding	GOLGB1		ENST00000512292	ENSG00000138709	protein_coding	LARP1B
ENST00000694981	ENSG00000173230	protein_coding	GOLGB1		ENST00000512303	ENSG00000038382	protein_coding	TRIO
ENST00000694982	ENSG00000173230	protein_coding	GOLGB1		ENST00000512309	ENSG00000184432	protein_coding	COPB2
ENST00000695007	ENSG00000173230	protein_coding	GOLGB1		ENST00000512322	ENSG00000251442	lncRNA	LINC01094
ENST00000695015	ENSG00000173230	protein_coding	GOLGB1		ENST00000512328	ENSG00000113013	protein_coding	HSPA9
ENST00000695067	ENSG00000137409	protein_coding	MTCH1		ENST00000512331	ENSG00000018189	protein_coding	RUFY3
ENST00000695074	ENSG00000137409	protein_coding	MTCH1		ENST00000512334	ENSG00000183258	protein_coding	DDX41
ENST00000695082	ENSG00000005810	protein_coding	MYCBP2		ENST00000512335	ENSG00000291079	lncRNA	ENSG00000291079
ENST00000695086	ENSG00000005810	protein_coding	MYCBP2		ENST00000512342	ENSG00000109667	protein_coding	SLC2A9
ENST00000695088	ENSG00000005810	protein_coding	MYCBP2		ENST00000512348	ENSG00000157107	protein_coding	FCHO2
ENST00000695104	ENSG00000149262	protein_coding	INTS4		ENST00000512359	ENSG00000248890	lncRNA	HHIP-AS1
ENST00000695118	ENSG00000173230	protein_coding	GOLGB1		ENST00000512361	ENSG00000174720	protein_coding	LARP7
ENST00000695330	ENSG00000110888	protein_coding	CAPRIN2		ENST00000512367	ENSG00000145740	protein_coding	SLC30A5
ENST00000695331	ENSG00000110888	protein_coding	CAPRIN2		ENST00000512369	ENSG00000070190	protein_coding	DAPP1
ENST00000695334	ENSG00000131368	protein_coding	MRPS25		ENST00000512375	ENSG00000163319	protein_coding	MRPS18C
ENST00000695360	ENSG00000137513	protein_coding	NARS2		ENST00000512386	ENSG00000043143	protein_coding	JADE2
ENST00000695363	ENSG00000137513	protein_coding	NARS2		ENST00000512387	ENSG00000130844	protein_coding	ZNF331
ENST00000695373	ENSG00000110888	protein_coding	CAPRIN2		ENST00000512390	ENSG00000120318	protein_coding	ARAP3
ENST00000695374	ENSG00000110888	protein_coding	CAPRIN2		ENST00000512391	ENSG00000163864	protein_coding	NMNAT3
ENST00000695390	ENSG00000131368	protein_coding	MRPS25		ENST00000512392	ENSG00000153922	protein_coding	CHD1
ENST00000695391	ENSG00000131368	protein_coding	MRPS25		ENST00000512396	ENSG00000170445	protein_coding	HARS1
ENST00000695392	ENSG00000131368	protein_coding	MRPS25		ENST00000512400	ENSG00000169026	protein_coding	SLC49A3
ENST00000695440	ENSG00000144029	protein_coding	MRPS5		ENST00000512412	ENSG00000133706	protein_coding	LARS1
ENST00000695444	ENSG00000114745	protein_coding	GORASP1		ENST00000512429	ENSG00000164180	protein_coding	TMEM161B
ENST00000695447	ENSG00000132842	protein_coding	AP3B1		ENST00000512439	ENSG00000179909	protein_coding	ZNF154
ENST00000695450	ENSG00000132842	protein_coding	AP3B1		ENST00000512441	ENSG00000163683	protein_coding	SMIM14
ENST00000695451	ENSG00000132842	protein_coding	AP3B1		ENST00000512442	ENSG00000039319	protein_coding	ZFYVE16
ENST00000695458	ENSG00000132842	protein_coding	AP3B1		ENST00000512453	ENSG00000152495	protein_coding	CAMK4
ENST00000695481	ENSG00000144026	protein_coding	ZNF514		ENST00000512454	ENSG00000123737	protein_coding	EXOSC9
ENST00000695505	ENSG00000132842	protein_coding	AP3B1		ENST00000512462	ENSG00000142611	protein_coding	PRDM16
ENST00000695510	ENSG00000132842	protein_coding	AP3B1		ENST00000512465	ENSG00000125386	protein_coding	FAM193A
ENST00000695522	ENSG00000169756	protein_coding	LIMS1		ENST00000512469	ENSG00000173221	protein_coding	GLRX
ENST00000695524	ENSG00000169756	protein_coding	LIMS1		ENST00000512476	ENSG00000168538	protein_coding	TRAPPC11
ENST00000695526	ENSG00000160299	protein_coding	PCNT		ENST00000512490	ENSG00000169220	protein_coding	RGS14
ENST00000695528	ENSG00000160299	protein_coding	PCNT		ENST00000512493	ENSG00000186468	protein_coding	RPS23
ENST00000695596	ENSG00000114745	protein_coding	GORASP1		ENST00000512506	ENSG00000114120	protein_coding	SLC25A36
ENST00000695603	ENSG00000004455	protein_coding	AK2		ENST00000512507	ENSG00000113648	protein_coding	MACROH2A1
ENST00000695604	ENSG00000004455	protein_coding	AK2		ENST00000512512	ENSG00000163453	protein_coding	IGFBP7
ENST00000695624	ENSG00000010671	protein_coding	BTK		ENST00000512528	ENSG00000177034	protein_coding	MTX3
ENST00000695625	ENSG00000010671	protein_coding	BTK		ENST00000512539	ENSG00000163312	protein_coding	HELQ
ENST00000695638	ENSG00000166278	protein_coding	C2		ENST00000512545	ENSG00000170458	protein_coding	CD14
ENST00000695644	ENSG00000166278	protein_coding	C2		ENST00000512556	ENSG00000169299	protein_coding	PGM2
ENST00000695658	ENSG00000102977	protein_coding	ACD		ENST00000512558	ENSG00000039319	protein_coding	ZFYVE16
ENST00000695666	ENSG00000167286	protein_coding	CD3D		ENST00000512560	ENSG00000177034	protein_coding	MTX3
ENST00000695668	ENSG00000167286	protein_coding	CD3D		ENST00000512561	ENSG00000085231	protein_coding	AK6
ENST00000695669	ENSG00000101017	protein_coding	CD40		ENST00000512565	ENSG00000013561	protein_coding	RNF14
ENST00000695670	ENSG00000101017	protein_coding	CD40		ENST00000512567	ENSG00000163743	protein_coding	RCHY1
ENST00000695671	ENSG00000101017	protein_coding	CD40		ENST00000512574	ENSG00000072832	protein_coding	CRMP1
ENST00000695672	ENSG00000101017	protein_coding	CD40		ENST00000512576	ENSG00000128050	protein_coding	PAICS
ENST00000695674	ENSG00000101017	protein_coding	CD40		ENST00000512588	ENSG00000157796	protein_coding	WDR19
ENST00000695675	ENSG00000101017	protein_coding	CD40		ENST00000512589	ENSG00000174720	protein_coding	LARP7
ENST00000695697	ENSG00000102977	protein_coding	ACD		ENST00000512590	ENSG00000038427	protein_coding	VCAN
ENST00000695699	ENSG00000102977	protein_coding	ACD		ENST00000512600	ENSG00000047188	protein_coding	YTHDC2
ENST00000695700	ENSG00000102977	protein_coding	ACD		ENST00000512605	ENSG00000143624	protein_coding	INTS3
ENST00000695709	ENSG00000102977	protein_coding	ACD		ENST00000512606	ENSG00000184584	protein_coding	STING1
ENST00000695717	ENSG00000137752	protein_coding	CASP1		ENST00000512617	ENSG00000249859	lncRNA	PVT1
ENST00000695725	ENSG00000102245	protein_coding	CD40LG		ENST00000512621	ENSG00000197894	protein_coding	ADH5
ENST00000695735	ENSG00000102977	protein_coding	ACD		ENST00000512624	ENSG00000249345	lncRNA	LINC02405
ENST00000695754	ENSG00000173369	protein_coding	C1QB		ENST00000512630	ENSG00000109452	protein_coding	INPP4B
ENST00000695780	ENSG00000117335	protein_coding	CD46		ENST00000512635	ENSG00000164244	protein_coding	PRRC1
ENST00000695785	ENSG00000117335	protein_coding	CD46		ENST00000512636	ENSG00000152953	protein_coding	STK32B
ENST00000695786	ENSG00000117335	protein_coding	CD46		ENST00000512658	ENSG00000164306	protein_coding	PRIMPOL
ENST00000695792	ENSG00000166710	protein_coding	B2M		ENST00000512671	ENSG00000168214	protein_coding	RBPJ
ENST00000695817	ENSG00000102575	protein_coding	ACP5		ENST00000512699	ENSG00000171497	protein_coding	PPID
ENST00000695823	ENSG00000196352	protein_coding	CD55		ENST00000512706	ENSG00000163743	protein_coding	RCHY1
ENST00000695828	ENSG00000196352	protein_coding	CD55		ENST00000512712	ENSG00000249673	lncRNA	NOP14-AS1
ENST00000695831	ENSG00000196352	protein_coding	CD55		ENST00000512724	ENSG00000247828	lncRNA	TMEM161B-DT
ENST00000695835	ENSG00000108021	protein_coding	TASOR2		ENST00000512738	ENSG00000109445	protein_coding	ZNF330
ENST00000695843	ENSG00000021852	protein_coding	C8B		ENST00000512744	ENSG00000004399	protein_coding	PLXND1
ENST00000695850	ENSG00000171316	protein_coding	CHD7		ENST00000512747	ENSG00000147168	protein_coding	IL2RG
ENST00000695851	ENSG00000171316	protein_coding	CHD7		ENST00000512755	ENSG00000244754	protein_coding	N4BP2L2
ENST00000695852	ENSG00000171316	protein_coding	CHD7		ENST00000512761	ENSG00000170469	protein_coding	SPATA24
ENST00000695865	ENSG00000119844	protein_coding	AFTPH		ENST00000512766	ENSG00000129187	protein_coding	DCTD
ENST00000695867	ENSG00000119844	protein_coding	AFTPH		ENST00000512773	ENSG00000171566	protein_coding	PLRG1
ENST00000695869	ENSG00000119844	protein_coding	AFTPH		ENST00000512792	ENSG00000111271	protein_coding	ACAD10
ENST00000695870	ENSG00000185043	protein_coding	CIB1		ENST00000512805	ENSG00000204628	protein_coding	RACK1
ENST00000695873	ENSG00000185043	protein_coding	CIB1		ENST00000512809	ENSG00000109445	protein_coding	ZNF330
ENST00000695874	ENSG00000185043	protein_coding	CIB1		ENST00000512810	ENSG00000075539	protein_coding	FRYL
ENST00000695891	ENSG00000196839	protein_coding	ADA		ENST00000512834	ENSG00000164306	protein_coding	PRIMPOL
ENST00000695925	ENSG00000162129	protein_coding	CLPB		ENST00000512869	ENSG00000164308	protein_coding	ERAP2
ENST00000695939	ENSG00000223874	lncRNA	DIRC3-AS1		ENST00000512880	ENSG00000134056	protein_coding	MRPS36
ENST00000695956	ENSG00000196839	protein_coding	ADA		ENST00000512884	ENSG00000138772	protein_coding	ANXA3
ENST00000695957	ENSG00000196839	protein_coding	ADA		ENST00000512890	ENSG00000152495	protein_coding	CAMK4
ENST00000695960	ENSG00000119844	protein_coding	AFTPH		ENST00000512901	ENSG00000246223	lncRNA	LINC01550
ENST00000695961	ENSG00000145934	protein_coding	TENM2		ENST00000512903	ENSG00000109606	protein_coding	DHX15
ENST00000696013	ENSG00000163798	protein_coding	SLC4A1AP		ENST00000512907	ENSG00000039319	protein_coding	ZFYVE16
ENST00000696039	ENSG00000196839	protein_coding	ADA		ENST00000512913	ENSG00000113387	protein_coding	SUB1
ENST00000696040	ENSG00000167595	protein_coding	PROSER3		ENST00000512914	ENSG00000179010	protein_coding	MRFAP1
ENST00000696053	ENSG00000144048	protein_coding	DUSP11		ENST00000512923	ENSG00000145687	protein_coding	SSBP2
ENST00000696055	ENSG00000144048	protein_coding	DUSP11		ENST00000512944	ENSG00000180104	protein_coding	EXOC3
ENST00000696064	ENSG00000196839	protein_coding	ADA		ENST00000512964	ENSG00000109220	protein_coding	CHIC2
ENST00000696065	ENSG00000196839	protein_coding	ADA		ENST00000512968	ENSG00000204628	protein_coding	RACK1
ENST00000696067	ENSG00000064012	protein_coding	CASP8		ENST00000512981	ENSG00000109180	protein_coding	OCIAD1
ENST00000696069	ENSG00000064012	protein_coding	CASP8		ENST00000512982	ENSG00000082074	protein_coding	FYB1
ENST00000696131	ENSG00000169429	protein_coding	CXCL8		ENST00000512994	ENSG00000131127	protein_coding	ZNF141
ENST00000696135	ENSG00000093134	transcribed_unitary_pseudogene	VNN3P		ENST00000512996	ENSG00000112992	protein_coding	NNT
ENST00000696156	ENSG00000051523	protein_coding	CYBA		ENST00000513000	ENSG00000109452	protein_coding	INPP4B
ENST00000696157	ENSG00000051523	protein_coding	CYBA		ENST00000513001	ENSG00000151726	protein_coding	ACSL1
ENST00000696159	ENSG00000051523	protein_coding	CYBA		ENST00000513008	ENSG00000145216	protein_coding	FIP1L1
ENST00000696171	ENSG00000165168	protein_coding	CYBB		ENST00000513010	ENSG00000171643	protein_coding	S100Z
ENST00000696201	ENSG00000131187	protein_coding	F12		ENST00000513012	ENSG00000169567	protein_coding	HINT1
ENST00000696203	ENSG00000122218	protein_coding	COPA		ENST00000513013	ENSG00000113387	protein_coding	SUB1
ENST00000696207	ENSG00000122218	protein_coding	COPA		ENST00000513016	ENSG00000038427	protein_coding	VCAN
ENST00000696209	ENSG00000122218	protein_coding	COPA		ENST00000513025	ENSG00000108848	protein_coding	LUC7L3
ENST00000696210	ENSG00000122218	protein_coding	COPA		ENST00000513036	ENSG00000109606	protein_coding	DHX15
ENST00000696216	ENSG00000122218	protein_coding	COPA		ENST00000513045	ENSG00000138744	protein_coding	NAAA
ENST00000696222	ENSG00000093072	protein_coding	ADA2		ENST00000513047	ENSG00000026950	protein_coding	BTN3A1
ENST00000696248	ENSG00000095585	protein_coding	BLNK		ENST00000513054	ENSG00000164162	protein_coding	ANAPC10
ENST00000696255	ENSG00000095585	protein_coding	BLNK		ENST00000513060	ENSG00000204628	protein_coding	RACK1
ENST00000696275	ENSG00000187741	protein_coding	FANCA		ENST00000513080	ENSG00000121067	protein_coding	SPOP
ENST00000696336	ENSG00000140598	protein_coding	EFL1		ENST00000513084	ENSG00000164308	protein_coding	ERAP2
ENST00000696363	ENSG00000115392	protein_coding	FANCL		ENST00000513096	ENSG00000164326	protein_coding	CARTPT
ENST00000696365	ENSG00000167085	protein_coding	PHB1		ENST00000513112	ENSG00000145817	protein_coding	YIPF5
ENST00000696381	ENSG00000196504	protein_coding	PRPF40A		ENST00000513117	ENSG00000145545	protein_coding	SRD5A1
ENST00000696383	ENSG00000141349	protein_coding	G6PC3		ENST00000513124	ENSG00000127184	protein_coding	COX7C
ENST00000696393	ENSG00000141349	protein_coding	G6PC3		ENST00000513128	ENSG00000250361	protein_coding	GYPB
ENST00000696406	ENSG00000175854	protein_coding	SWI5		ENST00000513132	ENSG00000145349	protein_coding	CAMK2D
ENST00000696450	ENSG00000102145	protein_coding	GATA1		ENST00000513135	ENSG00000215788	protein_coding	TNFRSF25
ENST00000696481	ENSG00000152223	protein_coding	EPG5		ENST00000513139	ENSG00000129128	protein_coding	SPCS3
ENST00000696483	ENSG00000152223	protein_coding	EPG5		ENST00000513150	ENSG00000290910	lncRNA	PPBPP2_ENSG00000290910
ENST00000696490	ENSG00000152223	protein_coding	EPG5		ENST00000513152	ENSG00000132356	protein_coding	PRKAA1
ENST00000696510	ENSG00000115392	protein_coding	FANCL		ENST00000513162	ENSG00000145916	protein_coding	RMND5B
ENST00000696515	ENSG00000095585	protein_coding	BLNK		ENST00000513163	ENSG00000118564	protein_coding	FBXL5
ENST00000696573	ENSG00000143515	protein_coding	ATP8B2		ENST00000513166	ENSG00000160867	protein_coding	FGFR4
ENST00000696575	ENSG00000130826	protein_coding	DKC1		ENST00000513167	ENSG00000145782	protein_coding	ATG12
ENST00000696584	ENSG00000130826	protein_coding	DKC1		ENST00000513183	ENSG00000101639	protein_coding	CEP192
ENST00000696601	ENSG00000116584	protein_coding	ARHGEF2		ENST00000513190	ENSG00000163913	protein_coding	IFT122
ENST00000696611	ENSG00000196126	protein_coding	HLA-DRB1		ENST00000513192	ENSG00000174227	protein_coding	PIGG
ENST00000696613	ENSG00000196126	protein_coding	HLA-DRB1		ENST00000513214	ENSG00000152942	protein_coding	RAD17
ENST00000696614	ENSG00000196126	protein_coding	HLA-DRB1		ENST00000513216	ENSG00000145241	protein_coding	CENPC
ENST00000696615	ENSG00000179456	protein_coding	ZBTB18		ENST00000513217	ENSG00000087088	protein_coding	BAX
ENST00000696697	ENSG00000027697	protein_coding	IFNGR1		ENST00000513224	ENSG00000227118	processed_pseudogene	BTF3P13
ENST00000696710	ENSG00000221829	protein_coding	FANCG		ENST00000513231	ENSG00000078140	protein_coding	UBE2K
ENST00000696713	ENSG00000221829	protein_coding	FANCG		ENST00000513232	ENSG00000198677	protein_coding	SKIC3
ENST00000696715	ENSG00000221829	protein_coding	FANCG		ENST00000513237	ENSG00000168769	protein_coding	TET2
ENST00000696728	ENSG00000115317	protein_coding	HTRA2		ENST00000513239	ENSG00000174227	protein_coding	PIGG
ENST00000696730	ENSG00000115317	protein_coding	HTRA2		ENST00000513246	ENSG00000127022	protein_coding	CANX
ENST00000696731	ENSG00000115317	protein_coding	HTRA2		ENST00000513253	ENSG00000159685	protein_coding	CHCHD6
ENST00000696768	ENSG00000026103	protein_coding	FAS		ENST00000513258	ENSG00000177311	protein_coding	ZBTB38
ENST00000696769	ENSG00000026103	protein_coding	FAS		ENST00000513268	ENSG00000113648	protein_coding	MACROH2A1
ENST00000696771	ENSG00000026103	protein_coding	FAS		ENST00000513269	ENSG00000078177	protein_coding	N4BP2
ENST00000696772	ENSG00000026103	protein_coding	FAS		ENST00000513282	ENSG00000146067	protein_coding	FAM193B
ENST00000696781	ENSG00000026103	protein_coding	FAS		ENST00000513291	ENSG00000175054	protein_coding	ATR
ENST00000696800	ENSG00000176406	protein_coding	RIMS2		ENST00000513320	ENSG00000151612	protein_coding	ZNF827
ENST00000696809	ENSG00000102893	protein_coding	PHKB		ENST00000513322	ENSG00000145782	protein_coding	ATG12
ENST00000696830	ENSG00000163702	protein_coding	IL17RC		ENST00000513328	ENSG00000087274	protein_coding	ADD1
ENST00000696871	ENSG00000137265	protein_coding	IRF4		ENST00000513336	ENSG00000049860	protein_coding	HEXB
ENST00000696873	ENSG00000137265	protein_coding	IRF4		ENST00000513339	ENSG00000129625	protein_coding	REEP5
ENST00000696879	ENSG00000136689	protein_coding	IL1RN		ENST00000513341	ENSG00000163110	protein_coding	PDLIM5
ENST00000696880	ENSG00000136689	protein_coding	IL1RN		ENST00000513342	ENSG00000159202	protein_coding	UBE2Z
ENST00000696881	ENSG00000136689	protein_coding	IL1RN		ENST00000513345	ENSG00000169567	protein_coding	HINT1
ENST00000696883	ENSG00000136689	protein_coding	IL1RN		ENST00000513346	ENSG00000070814	protein_coding	TCOF1
ENST00000696898	ENSG00000135077	protein_coding	HAVCR2		ENST00000513347	ENSG00000159199	protein_coding	ATP5MC1
ENST00000696901	ENSG00000135077	protein_coding	HAVCR2		ENST00000513372	ENSG00000123933	protein_coding	MXD4
ENST00000696906	ENSG00000138448	protein_coding	ITGAV		ENST00000513376	ENSG00000157426	protein_coding	AASDH
ENST00000696917	ENSG00000138448	protein_coding	ITGAV		ENST00000513389	ENSG00000170476	protein_coding	MZB1
ENST00000696922	ENSG00000100697	protein_coding	DICER1		ENST00000513391	ENSG00000109180	protein_coding	OCIAD1
ENST00000696925	ENSG00000100697	protein_coding	DICER1		ENST00000513401	ENSG00000075539	protein_coding	FRYL
ENST00000696929	ENSG00000143575	protein_coding	HAX1		ENST00000513415	ENSG00000290520	lncRNA	ENSG00000290520
ENST00000696930	ENSG00000143575	protein_coding	HAX1		ENST00000513416	ENSG00000091490	protein_coding	SEL1L3
ENST00000696944	ENSG00000143575	protein_coding	HAX1		ENST00000513432	ENSG00000101639	protein_coding	CEP192
ENST00000696968	ENSG00000105639	protein_coding	JAK3		ENST00000513440	ENSG00000134852	protein_coding	CLOCK
ENST00000696991	ENSG00000182866	protein_coding	LCK		ENST00000513449	ENSG00000155275	protein_coding	TRMT44
ENST00000697002	ENSG00000142687	protein_coding	KIAA0319L		ENST00000513458	ENSG00000153006	protein_coding	SREK1IP1
ENST00000697035	ENSG00000026103	protein_coding	FAS		ENST00000513463	ENSG00000173083	protein_coding	HPSE
ENST00000697041	ENSG00000101577	protein_coding	LPIN2		ENST00000513471	ENSG00000082196	protein_coding	C1QTNF3
ENST00000697046	ENSG00000172175	protein_coding	MALT1		ENST00000513488	ENSG00000198740	protein_coding	ZNF652
ENST00000697047	ENSG00000152457	protein_coding	DCLRE1C		ENST00000513489	ENSG00000250546	lncRNA	LINC02994
ENST00000697070	ENSG00000152457	protein_coding	DCLRE1C		ENST00000513499	ENSG00000134480	protein_coding	CCNH
ENST00000697074	ENSG00000152457	protein_coding	DCLRE1C		ENST00000513504	ENSG00000059691	protein_coding	GATB
ENST00000697075	ENSG00000152457	protein_coding	DCLRE1C		ENST00000513508	ENSG00000121073	protein_coding	SLC35B1
ENST00000697094	ENSG00000026103	protein_coding	FAS		ENST00000513525	ENSG00000151882	protein_coding	CCL28
ENST00000697097	ENSG00000026103	protein_coding	FAS		ENST00000513539	ENSG00000049860	protein_coding	HEXB
ENST00000697168	ENSG00000100714	protein_coding	MTHFD1		ENST00000513541	ENSG00000155329	protein_coding	ZCCHC10
ENST00000697171	ENSG00000100714	protein_coding	MTHFD1		ENST00000513545	ENSG00000087088	protein_coding	BAX
ENST00000697178	ENSG00000143669	protein_coding	LYST		ENST00000513553	ENSG00000174720	protein_coding	LARP7
ENST00000697180	ENSG00000143669	protein_coding	LYST		ENST00000513555	ENSG00000168824	protein_coding	NSG1
ENST00000697195	ENSG00000110921	protein_coding	MVK		ENST00000513559	ENSG00000164073	protein_coding	MFSD8
ENST00000697197	ENSG00000110921	protein_coding	MVK		ENST00000513560	ENSG00000248092	lncRNA	NNT-AS1
ENST00000697235	ENSG00000143669	protein_coding	LYST		ENST00000513570	ENSG00000177311	protein_coding	ZBTB38
ENST00000697236	ENSG00000143669	protein_coding	LYST		ENST00000513574	ENSG00000164116	protein_coding	GUCY1A1
ENST00000697241	ENSG00000143669	protein_coding	LYST		ENST00000513584	ENSG00000138668	protein_coding	HNRNPD
ENST00000697242	ENSG00000143669	protein_coding	LYST		ENST00000513593	ENSG00000018189	protein_coding	RUFY3
ENST00000697247	ENSG00000094631	protein_coding	HDAC6		ENST00000513605	ENSG00000138777	protein_coding	PPA2
ENST00000697250	ENSG00000162601	protein_coding	MYSM1		ENST00000513612	ENSG00000182923	protein_coding	CEP63
ENST00000697255	ENSG00000162601	protein_coding	MYSM1		ENST00000513628	ENSG00000133835	protein_coding	HSD17B4
ENST00000697256	ENSG00000162601	protein_coding	MYSM1		ENST00000513629	ENSG00000134058	protein_coding	CDK7
ENST00000697272	ENSG00000116670	protein_coding	MAD2L2		ENST00000513649	ENSG00000138777	protein_coding	PPA2
ENST00000697273	ENSG00000116670	protein_coding	MAD2L2		ENST00000513651	ENSG00000111863	protein_coding	ADTRP
ENST00000697292	ENSG00000104320	protein_coding	NBN		ENST00000513654	ENSG00000123737	protein_coding	EXOSC9
ENST00000697293	ENSG00000104320	protein_coding	NBN		ENST00000513658	ENSG00000124279	protein_coding	FASTKD3
ENST00000697305	ENSG00000104320	protein_coding	NBN		ENST00000513679	ENSG00000174227	protein_coding	PIGG
ENST00000697307	ENSG00000104320	protein_coding	NBN		ENST00000513680	ENSG00000047579	protein_coding	DTNBP1
ENST00000697308	ENSG00000104320	protein_coding	NBN		ENST00000513706	ENSG00000164209	protein_coding	SLC25A46
ENST00000697309	ENSG00000104320	protein_coding	NBN		ENST00000513710	ENSG00000134987	protein_coding	WDR36
ENST00000697310	ENSG00000104320	protein_coding	NBN		ENST00000513731	ENSG00000121897	protein_coding	LIAS
ENST00000697312	ENSG00000104320	protein_coding	NBN		ENST00000513739	ENSG00000177674	protein_coding	AGTRAP
ENST00000697314	ENSG00000104320	protein_coding	NBN		ENST00000513746	ENSG00000008294	protein_coding	SPAG9
ENST00000697315	ENSG00000104320	protein_coding	NBN		ENST00000513750	ENSG00000172932	protein_coding	ANKRD13D
ENST00000697317	ENSG00000104320	protein_coding	NBN		ENST00000513761	ENSG00000109572	protein_coding	CLCN3
ENST00000697318	ENSG00000104320	protein_coding	NBN		ENST00000513762	ENSG00000087274	protein_coding	ADD1
ENST00000697333	ENSG00000289727	lncRNA	ENSG00000289727		ENST00000513765	ENSG00000072518	protein_coding	MARK2
ENST00000697368	ENSG00000094631	protein_coding	HDAC6		ENST00000513773	ENSG00000113593	protein_coding	PPWD1
ENST00000697383	ENSG00000083093	protein_coding	PALB2		ENST00000513778	ENSG00000163993	protein_coding	S100P
ENST00000697397	ENSG00000289234	lncRNA	ZNF496-DT		ENST00000513781	ENSG00000159199	protein_coding	ATP5MC1
ENST00000697458	ENSG00000145675	protein_coding	PIK3R1		ENST00000513785	ENSG00000145687	protein_coding	SSBP2
ENST00000697460	ENSG00000145675	protein_coding	PIK3R1		ENST00000513801	ENSG00000017260	protein_coding	ATP2C1
ENST00000697461	ENSG00000145675	protein_coding	PIK3R1		ENST00000513813	ENSG00000164902	protein_coding	PHAX
ENST00000697478	ENSG00000289731	lncRNA	ENSG00000289731		ENST00000513814	ENSG00000164291	protein_coding	ARSK
ENST00000697497	ENSG00000289731	lncRNA	ENSG00000289731		ENST00000513816	ENSG00000109756	protein_coding	RAPGEF2
ENST00000697635	ENSG00000081237	protein_coding	PTPRC		ENST00000513819	ENSG00000164190	protein_coding	NIPBL
ENST00000697642	ENSG00000069974	protein_coding	RAB27A		ENST00000513826	ENSG00000145868	protein_coding	FBXO38
ENST00000697644	ENSG00000069974	protein_coding	RAB27A		ENST00000513829	ENSG00000168824	protein_coding	NSG1
ENST00000697661	ENSG00000132963	protein_coding	POMP		ENST00000513838	ENSG00000123415	protein_coding	SMUG1
ENST00000697686	ENSG00000108384	protein_coding	RAD51C		ENST00000513848	ENSG00000155329	protein_coding	ZCCHC10
ENST00000697716	ENSG00000132963	protein_coding	POMP		ENST00000513858	ENSG00000138674	protein_coding	SEC31A
ENST00000697718	ENSG00000132963	protein_coding	POMP		ENST00000513868	ENSG00000249859	lncRNA	PVT1
ENST00000697722	ENSG00000132963	protein_coding	POMP		ENST00000513873	ENSG00000080822	protein_coding	CLDND1
ENST00000697737	ENSG00000153201	protein_coding	RANBP2		ENST00000513878	ENSG00000120318	protein_coding	ARAP3
ENST00000697748	ENSG00000153201	protein_coding	RANBP2		ENST00000513881	ENSG00000064652	protein_coding	SNX24
ENST00000697750	ENSG00000153201	protein_coding	RANBP2		ENST00000513888	ENSG00000037474	protein_coding	NSUN2
ENST00000697790	ENSG00000134318	protein_coding	ROCK2		ENST00000513900	ENSG00000113048	protein_coding	MRPS27
ENST00000697791	ENSG00000134318	protein_coding	ROCK2		ENST00000513906	ENSG00000008294	protein_coding	SPAG9
ENST00000697803	ENSG00000109320	protein_coding	NFKB1		ENST00000513911	ENSG00000072832	protein_coding	CRMP1
ENST00000697836	ENSG00000204351	protein_coding	SKIC2		ENST00000513921	ENSG00000112893	protein_coding	MAN2A1
ENST00000697845	ENSG00000137700	protein_coding	SLC37A4		ENST00000513924	ENSG00000175857	protein_coding	GAPT
ENST00000697883	ENSG00000077150	protein_coding	NFKB2		ENST00000513932	ENSG00000163913	protein_coding	IFT122
ENST00000697884	ENSG00000077150	protein_coding	NFKB2		ENST00000513937	ENSG00000145740	protein_coding	SLC30A5
ENST00000697908	ENSG00000138375	protein_coding	SMARCAL1		ENST00000513950	ENSG00000175449	protein_coding	RFESD
ENST00000697954	ENSG00000100906	protein_coding	NFKBIA		ENST00000513952	ENSG00000127419	protein_coding	TMEM175
ENST00000697961	ENSG00000100906	protein_coding	NFKBIA		ENST00000513985	ENSG00000168916	protein_coding	ZNF608
ENST00000697965	ENSG00000100906	protein_coding	NFKBIA		ENST00000513986	ENSG00000168916	protein_coding	ZNF608
ENST00000697966	ENSG00000100906	protein_coding	NFKBIA		ENST00000513999	ENSG00000130844	protein_coding	ZNF331
ENST00000698029	ENSG00000108604	protein_coding	SMARCD2		ENST00000514014	ENSG00000163694	protein_coding	RBM47
ENST00000698099	ENSG00000135899	protein_coding	SP110		ENST00000514015	ENSG00000081189	protein_coding	MEF2C
ENST00000698100	ENSG00000135899	protein_coding	SP110		ENST00000514017	ENSG00000158402	protein_coding	CDC25C
ENST00000698101	ENSG00000135899	protein_coding	SP110		ENST00000514024	ENSG00000178222	protein_coding	RNF212
ENST00000698102	ENSG00000135899	protein_coding	SP110		ENST00000514028	ENSG00000081189	protein_coding	MEF2C
ENST00000698103	ENSG00000135899	protein_coding	SP110		ENST00000514030	ENSG00000205302	protein_coding	SNX2
ENST00000698104	ENSG00000135899	protein_coding	SP110		ENST00000514031	ENSG00000109736	protein_coding	MFSD10
ENST00000698112	ENSG00000183918	protein_coding	SH2D1A		ENST00000514032	ENSG00000127022	protein_coding	CANX
ENST00000698114	ENSG00000183918	protein_coding	SH2D1A		ENST00000514044	ENSG00000034533	protein_coding	ASTE1
ENST00000698120	ENSG00000183918	protein_coding	SH2D1A		ENST00000514062	ENSG00000163453	protein_coding	IGFBP7
ENST00000698129	ENSG00000289740	lncRNA	TALAM1		ENST00000514063	ENSG00000084093	protein_coding	REST
ENST00000698135	ENSG00000138600	protein_coding	SPPL2A		ENST00000514067	ENSG00000151883	protein_coding	PARP8
ENST00000698136	ENSG00000138600	protein_coding	SPPL2A		ENST00000514078	ENSG00000169777	protein_coding	TAS2R1
ENST00000698144	ENSG00000115415	protein_coding	STAT1		ENST00000514089	ENSG00000159210	protein_coding	SNF8
ENST00000698145	ENSG00000115415	protein_coding	STAT1		ENST00000514102	ENSG00000169220	protein_coding	RGS14
ENST00000698146	ENSG00000115415	protein_coding	STAT1		ENST00000514112	ENSG00000173868	protein_coding	PHOSPHO1
ENST00000698147	ENSG00000115415	protein_coding	STAT1		ENST00000514119	ENSG00000184584	protein_coding	STING1
ENST00000698148	ENSG00000115415	protein_coding	STAT1		ENST00000514121	ENSG00000121067	protein_coding	SPOP
ENST00000698149	ENSG00000115415	protein_coding	STAT1		ENST00000514135	ENSG00000164180	protein_coding	TMEM161B
ENST00000698150	ENSG00000115415	protein_coding	STAT1		ENST00000514139	ENSG00000138698	protein_coding	RAP1GDS1
ENST00000698151	ENSG00000115415	protein_coding	STAT1		ENST00000514141	ENSG00000122008	protein_coding	POLK
ENST00000698190	ENSG00000170581	protein_coding	STAT2		ENST00000514146	ENSG00000248275	lncRNA	TRIM52-AS1
ENST00000698193	ENSG00000170581	protein_coding	STAT2		ENST00000514161	ENSG00000132463	protein_coding	GRSF1
ENST00000698222	ENSG00000101109	protein_coding	STK4		ENST00000514183	ENSG00000204628	protein_coding	RACK1
ENST00000698226	ENSG00000101109	protein_coding	STK4		ENST00000514196	ENSG00000123415	protein_coding	SMUG1
ENST00000698227	ENSG00000101109	protein_coding	STK4		ENST00000514198	ENSG00000164292	protein_coding	RHOBTB3
ENST00000698228	ENSG00000101109	protein_coding	STK4		ENST00000514199	ENSG00000176087	protein_coding	SLC35A4
ENST00000698245	ENSG00000107960	protein_coding	STN1		ENST00000514205	ENSG00000008294	protein_coding	SPAG9
ENST00000698259	ENSG00000110719	protein_coding	TCIRG1		ENST00000514209	ENSG00000138777	protein_coding	PPA2
ENST00000698262	ENSG00000178222	protein_coding	RNF212		ENST00000514213	ENSG00000138768	protein_coding	USO1
ENST00000698263	ENSG00000185339	protein_coding	TCN2		ENST00000514215	ENSG00000198780	protein_coding	FAM169A
ENST00000698294	ENSG00000072274	protein_coding	TFRC		ENST00000514217	ENSG00000168685	protein_coding	IL7R
ENST00000698320	ENSG00000102125	protein_coding	TAFAZZIN		ENST00000514234	ENSG00000197530	protein_coding	MIB2
ENST00000698323	ENSG00000131508	protein_coding	UBE2D2		ENST00000514251	ENSG00000177311	protein_coding	ZBTB38
ENST00000698355	ENSG00000135604	protein_coding	STX11		ENST00000514252	ENSG00000132466	protein_coding	ANKRD17
ENST00000698369	ENSG00000076944	protein_coding	STXBP2		ENST00000514261	ENSG00000033178	protein_coding	UBA6
ENST00000698387	ENSG00000134900	protein_coding	TPP2		ENST00000514271	ENSG00000130779	protein_coding	CLIP1
ENST00000698388	ENSG00000134900	protein_coding	TPP2		ENST00000514292	ENSG00000163138	protein_coding	PACRGL
ENST00000698390	ENSG00000134900	protein_coding	TPP2		ENST00000514301	ENSG00000070190	protein_coding	DAPP1
ENST00000698392	ENSG00000134900	protein_coding	TPP2		ENST00000514305	ENSG00000145390	protein_coding	USP53
ENST00000698393	ENSG00000134900	protein_coding	TPP2		ENST00000514313	ENSG00000138750	protein_coding	NUP54
ENST00000698400	ENSG00000174482	protein_coding	LINGO2		ENST00000514319	ENSG00000071127	protein_coding	WDR1
ENST00000698406	ENSG00000072756	protein_coding	TRNT1		ENST00000514325	ENSG00000138668	protein_coding	HNRNPD
ENST00000698410	ENSG00000072756	protein_coding	TRNT1		ENST00000514332	ENSG00000169045	protein_coding	HNRNPH1
ENST00000698412	ENSG00000072756	protein_coding	TRNT1		ENST00000514335	ENSG00000164190	protein_coding	NIPBL
ENST00000698423	ENSG00000168394	protein_coding	TAP1		ENST00000514343	ENSG00000171522	protein_coding	PTGER4
ENST00000698449	ENSG00000204267	protein_coding	TAP2		ENST00000514344	ENSG00000153922	protein_coding	CHD1
ENST00000698456	ENSG00000198677	protein_coding	SKIC3		ENST00000514349	ENSG00000145882	protein_coding	PCYOX1L
ENST00000698463	ENSG00000198677	protein_coding	SKIC3		ENST00000514356	ENSG00000056097	protein_coding	ZFR
ENST00000698490	ENSG00000198677	protein_coding	SKIC3		ENST00000514360	ENSG00000145741	protein_coding	BTF3
ENST00000698491	ENSG00000198677	protein_coding	SKIC3		ENST00000514372	ENSG00000124406	protein_coding	ATP8A1
ENST00000698493	ENSG00000198677	protein_coding	SKIC3		ENST00000514380	ENSG00000168214	protein_coding	RBPJ
ENST00000698505	ENSG00000101966	protein_coding	XIAP		ENST00000514384	ENSG00000250317	protein_coding	SMIM20
ENST00000698508	ENSG00000115085	protein_coding	ZAP70		ENST00000514387	ENSG00000062194	protein_coding	GPBP1
ENST00000698535	ENSG00000168772	protein_coding	CXXC4		ENST00000514390	ENSG00000164162	protein_coding	ANAPC10
ENST00000698548	ENSG00000141524	protein_coding	TMC6		ENST00000514394	ENSG00000145879	protein_coding	SPINK7
ENST00000698567	ENSG00000167895	protein_coding	TMC8		ENST00000514417	ENSG00000127415	protein_coding	IDUA
ENST00000698569	ENSG00000167895	protein_coding	TMC8		ENST00000514426	ENSG00000157514	protein_coding	TSC22D3
ENST00000698573	ENSG00000185811	protein_coding	IKZF1		ENST00000514430	ENSG00000109323	protein_coding	MANBA
ENST00000698574	ENSG00000185811	protein_coding	IKZF1		ENST00000514444	ENSG00000138795	protein_coding	LEF1
ENST00000698626	ENSG00000015285	protein_coding	WAS		ENST00000514445	ENSG00000109743	protein_coding	BST1
ENST00000698639	ENSG00000134352	protein_coding	IL6ST		ENST00000514455	ENSG00000204628	protein_coding	RACK1
ENST00000698646	ENSG00000134352	protein_coding	IL6ST		ENST00000514458	ENSG00000169223	protein_coding	LMAN2
ENST00000698649	ENSG00000134352	protein_coding	IL6ST		ENST00000514463	ENSG00000070476	protein_coding	ZXDC
ENST00000698652	ENSG00000198286	protein_coding	CARD11		ENST00000514472	ENSG00000160867	protein_coding	FGFR4
ENST00000698660	ENSG00000168724	protein_coding	DNAJC21		ENST00000514478	ENSG00000181789	protein_coding	COPG1
ENST00000698663	ENSG00000076770	protein_coding	MBNL3		ENST00000514493	ENSG00000145687	protein_coding	SSBP2
ENST00000698664	ENSG00000076770	protein_coding	MBNL3		ENST00000514498	ENSG00000251596	processed_pseudogene	HADHAP1
ENST00000698667	ENSG00000115935	protein_coding	WIPF1		ENST00000514499	ENSG00000164144	protein_coding	ARFIP1
ENST00000698685	ENSG00000112473	protein_coding	SLC39A7		ENST00000514505	ENSG00000145741	protein_coding	BTF3
ENST00000698694	ENSG00000131061	protein_coding	ZNF341		ENST00000514508	ENSG00000184432	protein_coding	COPB2
ENST00000698701	ENSG00000115935	protein_coding	WIPF1		ENST00000514511	ENSG00000152795	protein_coding	HNRNPDL
ENST00000698723	ENSG00000144026	protein_coding	ZNF514		ENST00000514518	ENSG00000164615	protein_coding	CAMLG
ENST00000698742	ENSG00000141499	protein_coding	WRAP53		ENST00000514543	ENSG00000145216	protein_coding	FIP1L1
ENST00000698746	ENSG00000141499	protein_coding	WRAP53		ENST00000514554	ENSG00000120708	protein_coding	TGFBI
ENST00000698757	ENSG00000186141	protein_coding	POLR3C		ENST00000514561	ENSG00000150961	protein_coding	SEC24D
ENST00000698758	ENSG00000186141	protein_coding	POLR3C		ENST00000514576	ENSG00000145247	protein_coding	OCIAD2
ENST00000698760	ENSG00000186141	protein_coding	POLR3C		ENST00000514584	ENSG00000164120	protein_coding	HPGD
ENST00000698761	ENSG00000186141	protein_coding	POLR3C		ENST00000514589	ENSG00000163743	protein_coding	RCHY1
ENST00000698762	ENSG00000186141	protein_coding	POLR3C		ENST00000514595	ENSG00000172869	protein_coding	DMXL1
ENST00000698764	ENSG00000186141	protein_coding	POLR3C		ENST00000514596	ENSG00000159692	protein_coding	CTBP1
ENST00000698768	ENSG00000186141	protein_coding	POLR3C		ENST00000514605	ENSG00000086189	protein_coding	DIMT1
ENST00000698770	ENSG00000186141	protein_coding	POLR3C		ENST00000514606	ENSG00000109381	protein_coding	ELF2
ENST00000698771	ENSG00000186141	protein_coding	POLR3C		ENST00000514611	ENSG00000113068	protein_coding	PFDN1
ENST00000698773	ENSG00000196504	protein_coding	PRPF40A		ENST00000514612	ENSG00000129055	protein_coding	ANAPC13
ENST00000698774	ENSG00000173757	protein_coding	STAT5B		ENST00000514613	ENSG00000008294	protein_coding	SPAG9
ENST00000698779	ENSG00000173757	protein_coding	STAT5B		ENST00000514617	ENSG00000075539	protein_coding	FRYL
ENST00000698793	ENSG00000114416	protein_coding	FXR1		ENST00000514618	ENSG00000145416	protein_coding	MARCHF1
ENST00000698811	ENSG00000173757	protein_coding	STAT5B		ENST00000514629	ENSG00000114120	protein_coding	SLC25A36
ENST00000698847	ENSG00000149781	protein_coding	FERMT3		ENST00000514633	ENSG00000197451	protein_coding	HNRNPAB
ENST00000698852	ENSG00000149781	protein_coding	FERMT3		ENST00000514651	ENSG00000047579	protein_coding	DTNBP1
ENST00000698870	ENSG00000149781	protein_coding	FERMT3		ENST00000514653	ENSG00000164136	protein_coding	IL15
ENST00000698915	ENSG00000167323	protein_coding	STIM1		ENST00000514661	ENSG00000247993	lncRNA	FOXD1-AS1
ENST00000698925	ENSG00000138231	protein_coding	DBR1		ENST00000514666	ENSG00000160883	protein_coding	HK3
ENST00000698934	ENSG00000076928	protein_coding	ARHGEF1		ENST00000514671	ENSG00000138668	protein_coding	HNRNPD
ENST00000698942	ENSG00000106799	protein_coding	TGFBR1		ENST00000514676	ENSG00000134058	protein_coding	CDK7
ENST00000698944	ENSG00000048828	protein_coding	FAM120A		ENST00000514685	ENSG00000123415	protein_coding	SMUG1
ENST00000698950	ENSG00000106628	protein_coding	POLD2		ENST00000514705	ENSG00000048140	protein_coding	TSPAN17
ENST00000698952	ENSG00000106628	protein_coding	POLD2		ENST00000514708	ENSG00000090316	protein_coding	MAEA
ENST00000698955	ENSG00000106628	protein_coding	POLD2		ENST00000514711	ENSG00000163625	protein_coding	WDFY3
ENST00000698958	ENSG00000106628	protein_coding	POLD2		ENST00000514713	ENSG00000169220	protein_coding	RGS14
ENST00000698977	ENSG00000106628	protein_coding	POLD2		ENST00000514731	ENSG00000169045	protein_coding	HNRNPH1
ENST00000698981	ENSG00000106628	protein_coding	POLD2		ENST00000514733	ENSG00000177674	protein_coding	AGTRAP
ENST00000698988	ENSG00000106628	protein_coding	POLD2		ENST00000514743	ENSG00000163110	protein_coding	PDLIM5
ENST00000698989	ENSG00000106628	protein_coding	POLD2		ENST00000514745	ENSG00000157426	protein_coding	AASDH
ENST00000698992	ENSG00000106628	protein_coding	POLD2		ENST00000514747	ENSG00000146067	protein_coding	FAM193B
ENST00000698993	ENSG00000106628	protein_coding	POLD2		ENST00000514754	ENSG00000129187	protein_coding	DCTD
ENST00000699047	ENSG00000145349	protein_coding	CAMK2D		ENST00000514756	ENSG00000138764	protein_coding	CCNG2
ENST00000699128	ENSG00000107521	protein_coding	HPS1		ENST00000514757	ENSG00000178222	protein_coding	RNF212
ENST00000699130	ENSG00000107521	protein_coding	HPS1		ENST00000514775	ENSG00000145782	protein_coding	ATG12
ENST00000699145	ENSG00000107521	protein_coding	HPS1		ENST00000514776	ENSG00000138796	protein_coding	HADH
ENST00000699155	ENSG00000107521	protein_coding	HPS1		ENST00000514777	ENSG00000113658	protein_coding	SMAD5
ENST00000699164	ENSG00000128789	protein_coding	PSMG2		ENST00000514796	ENSG00000157426	protein_coding	AASDH
ENST00000699167	ENSG00000128789	protein_coding	PSMG2		ENST00000514800	ENSG00000109736	protein_coding	MFSD10
ENST00000699191	ENSG00000162924	protein_coding	REL		ENST00000514803	ENSG00000237765	protein_coding	FAM200B
ENST00000699196	ENSG00000130475	protein_coding	FCHO1		ENST00000514808	ENSG00000159199	protein_coding	ATP5MC1
ENST00000699220	ENSG00000116044	protein_coding	NFE2L2		ENST00000514814	ENSG00000123219	protein_coding	CENPK
ENST00000699262	ENSG00000162434	protein_coding	JAK1		ENST00000514824	ENSG00000111863	protein_coding	ADTRP
ENST00000699267	ENSG00000058262	protein_coding	SEC61A1		ENST00000514825	ENSG00000170606	protein_coding	HSPA4
ENST00000699268	ENSG00000058262	protein_coding	SEC61A1		ENST00000514826	ENSG00000109445	protein_coding	ZNF330
ENST00000699269	ENSG00000058262	protein_coding	SEC61A1		ENST00000514832	ENSG00000145868	protein_coding	FBXO38
ENST00000699289	ENSG00000070214	protein_coding	SLC44A1		ENST00000514838	ENSG00000152359	protein_coding	POC5
ENST00000699290	ENSG00000070214	protein_coding	SLC44A1		ENST00000514888	ENSG00000128050	protein_coding	PAICS
ENST00000699302	ENSG00000116044	protein_coding	NFE2L2		ENST00000514903	ENSG00000145734	protein_coding	BDP1
ENST00000699304	ENSG00000116044	protein_coding	NFE2L2		ENST00000514907	ENSG00000121073	protein_coding	SLC35B1
ENST00000699318	ENSG00000151694	protein_coding	ADAM17		ENST00000514908	ENSG00000159685	protein_coding	CHCHD6
ENST00000699322	ENSG00000151694	protein_coding	ADAM17		ENST00000514911	ENSG00000086189	protein_coding	DIMT1
ENST00000699351	ENSG00000116044	protein_coding	NFE2L2		ENST00000514929	ENSG00000159210	protein_coding	SNF8
ENST00000699380	ENSG00000145349	protein_coding	CAMK2D		ENST00000514937	ENSG00000074966	protein_coding	TXK
ENST00000699418	ENSG00000145349	protein_coding	CAMK2D		ENST00000514940	ENSG00000087274	protein_coding	ADD1
ENST00000699435	ENSG00000116044	protein_coding	NFE2L2		ENST00000514943	ENSG00000131187	protein_coding	F12
ENST00000699476	ENSG00000213963	lncRNA	ENSG00000213963		ENST00000514949	ENSG00000205302	protein_coding	SNX2
ENST00000699492	ENSG00000187239	protein_coding	FNBP1		ENST00000514961	ENSG00000145495	protein_coding	MARCHF6
ENST00000699510	ENSG00000092929	protein_coding	UNC13D		ENST00000514981	ENSG00000109180	protein_coding	OCIAD1
ENST00000699560	ENSG00000076248	protein_coding	UNG		ENST00000514987	ENSG00000138750	protein_coding	NUP54
ENST00000699613	ENSG00000091592	protein_coding	NLRP1		ENST00000514989	ENSG00000109743	protein_coding	BST1
ENST00000699614	ENSG00000091592	protein_coding	NLRP1		ENST00000514993	ENSG00000293201	transcribed_processed_pseudogene	NUP210P1_ENSG00000293201
ENST00000699629	ENSG00000091592	protein_coding	NLRP1		ENST00000515007	ENSG00000145685	protein_coding	LHFPL2
ENST00000699648	ENSG00000231925	protein_coding	TAPBP		ENST00000515008	ENSG00000120725	protein_coding	SIL1
ENST00000699656	ENSG00000231925	protein_coding	TAPBP		ENST00000515010	ENSG00000082074	protein_coding	FYB1
ENST00000699657	ENSG00000231925	protein_coding	TAPBP		ENST00000515017	ENSG00000164111	protein_coding	ANXA5
ENST00000699660	ENSG00000231925	protein_coding	TAPBP		ENST00000515018	ENSG00000071127	protein_coding	WDR1
ENST00000699663	ENSG00000231925	protein_coding	TAPBP		ENST00000515023	ENSG00000168214	protein_coding	RBPJ
ENST00000699679	ENSG00000147010	protein_coding	SH3KBP1		ENST00000515030	ENSG00000151726	protein_coding	ACSL1
ENST00000699692	ENSG00000092330	protein_coding	TINF2		ENST00000515031	ENSG00000248360	lncRNA	LINC00504
ENST00000699693	ENSG00000092330	protein_coding	TINF2		ENST00000515038	ENSG00000171604	protein_coding	CXXC5
ENST00000699701	ENSG00000092330	protein_coding	TINF2		ENST00000515040	ENSG00000005882	protein_coding	PDK2
ENST00000699738	ENSG00000147010	protein_coding	SH3KBP1		ENST00000515056	ENSG00000113108	protein_coding	APBB3
ENST00000699742	ENSG00000147010	protein_coding	SH3KBP1		ENST00000515060	ENSG00000159199	protein_coding	ATP5MC1
ENST00000699747	ENSG00000107164	protein_coding	FUBP3		ENST00000515062	ENSG00000138674	protein_coding	SEC31A
ENST00000699749	ENSG00000147162	protein_coding	OGT		ENST00000515067	ENSG00000085871	protein_coding	MGST2
ENST00000699778	ENSG00000101901	protein_coding	ALG13		ENST00000515088	ENSG00000181381	protein_coding	DDX60L
ENST00000699779	ENSG00000147162	protein_coding	OGT		ENST00000515096	ENSG00000198589	protein_coding	LRBA
ENST00000699781	ENSG00000147162	protein_coding	OGT		ENST00000515098	ENSG00000145916	protein_coding	RMND5B
ENST00000699786	ENSG00000071127	protein_coding	WDR1		ENST00000515100	ENSG00000109270	protein_coding	LAMTOR3
ENST00000699788	ENSG00000071127	protein_coding	WDR1		ENST00000515108	ENSG00000215068	lncRNA	ANXA2R-AS1
ENST00000699790	ENSG00000071127	protein_coding	WDR1		ENST00000515116	ENSG00000169020	protein_coding	ATP5ME
ENST00000699791	ENSG00000071127	protein_coding	WDR1		ENST00000515118	ENSG00000169026	protein_coding	SLC49A3
ENST00000699793	ENSG00000071127	protein_coding	WDR1		ENST00000515125	ENSG00000164347	protein_coding	GFM2
ENST00000699796	ENSG00000071127	protein_coding	WDR1		ENST00000515130	ENSG00000164073	protein_coding	MFSD8
ENST00000699798	ENSG00000071127	protein_coding	WDR1		ENST00000515132	ENSG00000067113	protein_coding	PLPP1
ENST00000699799	ENSG00000071127	protein_coding	WDR1		ENST00000515137	ENSG00000085871	protein_coding	MGST2
ENST00000699800	ENSG00000091592	protein_coding	NLRP1		ENST00000515140	ENSG00000145241	protein_coding	CENPC
ENST00000699801	ENSG00000091592	protein_coding	NLRP1		ENST00000515159	ENSG00000177058	protein_coding	SLC38A9
ENST00000699803	ENSG00000091592	protein_coding	NLRP1		ENST00000515166	ENSG00000151883	protein_coding	PARP8
ENST00000699845	ENSG00000185630	protein_coding	PBX1		ENST00000515171	ENSG00000173210	protein_coding	ABLIM3
ENST00000699846	ENSG00000185630	protein_coding	PBX1		ENST00000515174	ENSG00000159210	protein_coding	SNF8
ENST00000699850	ENSG00000178971	protein_coding	CTC1		ENST00000515178	ENSG00000293043	transcribed_processed_pseudogene	ENSG00000293043
ENST00000699860	ENSG00000178971	protein_coding	CTC1		ENST00000515190	ENSG00000160712	protein_coding	IL6R
ENST00000699861	ENSG00000178971	protein_coding	CTC1		ENST00000515193	ENSG00000197451	protein_coding	HNRNPAB
ENST00000699865	ENSG00000105486	protein_coding	LIG1		ENST00000515201	ENSG00000164116	protein_coding	GUCY1A1
ENST00000699877	ENSG00000105486	protein_coding	LIG1		ENST00000515202	ENSG00000169020	protein_coding	ATP5ME
ENST00000699896	ENSG00000131323	protein_coding	TRAF3		ENST00000515204	ENSG00000056050	protein_coding	HPF1
ENST00000699915	ENSG00000128340	protein_coding	RAC2		ENST00000515209	ENSG00000169223	protein_coding	LMAN2
ENST00000699926	ENSG00000182117	protein_coding	NOP10		ENST00000515223	ENSG00000146063	protein_coding	TRIM41
ENST00000699934	ENSG00000182117	protein_coding	NOP10		ENST00000515226	ENSG00000113048	protein_coding	MRPS27
ENST00000699935	ENSG00000182117	protein_coding	NOP10		ENST00000515231	ENSG00000152495	protein_coding	CAMK4
ENST00000699938	ENSG00000182117	protein_coding	NOP10		ENST00000515237	ENSG00000174227	protein_coding	PIGG
ENST00000699944	ENSG00000065000	protein_coding	AP3D1		ENST00000515249	ENSG00000164331	protein_coding	ANKRA2
ENST00000699947	ENSG00000103249	protein_coding	CLCN7		ENST00000515253	ENSG00000164253	protein_coding	WDR41
ENST00000699948	ENSG00000103249	protein_coding	CLCN7		ENST00000515266	ENSG00000129071	protein_coding	MBD4
ENST00000699963	ENSG00000142748	protein_coding	FCN3		ENST00000515311	ENSG00000164167	protein_coding	LSM6
ENST00000699964	ENSG00000162599	protein_coding	NFIA		ENST00000515314	ENSG00000103018	protein_coding	CYB5B
ENST00000699965	ENSG00000162599	protein_coding	NFIA		ENST00000515320	ENSG00000133835	protein_coding	HSD17B4
ENST00000699967	ENSG00000162599	protein_coding	NFIA		ENST00000515330	ENSG00000073331	protein_coding	ALPK1
ENST00000699973	ENSG00000186827	protein_coding	TNFRSF4		ENST00000515351	ENSG00000156453	protein_coding	PCDH1
ENST00000699975	ENSG00000186827	protein_coding	TNFRSF4		ENST00000515355	ENSG00000113387	protein_coding	SUB1
ENST00000699980	ENSG00000184216	protein_coding	IRAK1		ENST00000515360	ENSG00000145916	protein_coding	RMND5B
ENST00000699994	ENSG00000144674	protein_coding	GOLGA4		ENST00000515385	ENSG00000170365	protein_coding	SMAD1
ENST00000700000	ENSG00000116062	protein_coding	MSH6		ENST00000515389	ENSG00000145287	protein_coding	PLAC8
ENST00000700005	ENSG00000116062	protein_coding	MSH6		ENST00000515390	ENSG00000150753	protein_coding	CCT5
ENST00000700006	ENSG00000116062	protein_coding	MSH6		ENST00000515393	ENSG00000175471	protein_coding	MCTP1
ENST00000700011	ENSG00000116062	protein_coding	MSH6		ENST00000515395	ENSG00000145687	protein_coding	SSBP2
ENST00000700013	ENSG00000146247	protein_coding	PHIP		ENST00000515400	ENSG00000109339	protein_coding	MAPK10
ENST00000700024	ENSG00000171862	protein_coding	PTEN		ENST00000515408	ENSG00000172795	protein_coding	DCP2
ENST00000700056	ENSG00000239697	protein_coding	TNFSF12		ENST00000515421	ENSG00000091527	protein_coding	CDV3
ENST00000700059	ENSG00000239697	protein_coding	TNFSF12		ENST00000515435	ENSG00000113712	protein_coding	CSNK1A1
ENST00000700063	ENSG00000151779	protein_coding	NBAS		ENST00000515443	ENSG00000175857	protein_coding	GAPT
ENST00000700064	ENSG00000151779	protein_coding	NBAS		ENST00000515453	ENSG00000109445	protein_coding	ZNF330
ENST00000700066	ENSG00000151779	protein_coding	NBAS		ENST00000515455	ENSG00000250616	lncRNA	YPEL3-DT
ENST00000700069	ENSG00000151779	protein_coding	NBAS		ENST00000515460	ENSG00000138750	protein_coding	NUP54
ENST00000700070	ENSG00000151779	protein_coding	NBAS		ENST00000515462	ENSG00000138796	protein_coding	HADH
ENST00000700103	ENSG00000164305	protein_coding	CASP3		ENST00000515463	ENSG00000153037	protein_coding	SRP19
ENST00000700136	ENSG00000198821	protein_coding	CD247		ENST00000515468	ENSG00000118816	protein_coding	CCNI
ENST00000700138	ENSG00000198821	protein_coding	CD247		ENST00000515481	ENSG00000169045	protein_coding	HNRNPH1
ENST00000700151	ENSG00000128604	protein_coding	IRF5		ENST00000515506	ENSG00000138767	protein_coding	CNOT6L
ENST00000700154	ENSG00000128604	protein_coding	IRF5		ENST00000515516	ENSG00000070814	protein_coding	TCOF1
ENST00000700163	ENSG00000198821	protein_coding	CD247		ENST00000515517	ENSG00000154122	protein_coding	ANKH
ENST00000700168	ENSG00000198821	protein_coding	CD247		ENST00000515539	ENSG00000145781	protein_coding	COMMD10
ENST00000700171	ENSG00000146247	protein_coding	PHIP		ENST00000515540	ENSG00000087088	protein_coding	BAX
ENST00000700180	ENSG00000182568	protein_coding	SATB1		ENST00000515545	ENSG00000070476	protein_coding	ZXDC
ENST00000700197	ENSG00000258498	lncRNA	DIO3OS		ENST00000515551	ENSG00000176406	protein_coding	RIMS2
ENST00000700252	ENSG00000155287	protein_coding	SLC25A28		ENST00000515564	ENSG00000059691	protein_coding	GATB
ENST00000700271	ENSG00000080815	protein_coding	PSEN1		ENST00000515567	ENSG00000138777	protein_coding	PPA2
ENST00000700275	ENSG00000164134	protein_coding	NAA15		ENST00000515572	ENSG00000159210	protein_coding	SNF8
ENST00000700278	ENSG00000164134	protein_coding	NAA15		ENST00000515580	ENSG00000001084	protein_coding	GCLC
ENST00000700280	ENSG00000164134	protein_coding	NAA15		ENST00000515592	ENSG00000113141	protein_coding	IK
ENST00000700281	ENSG00000164134	protein_coding	NAA15		ENST00000515594	ENSG00000118482	protein_coding	PHF3
ENST00000700293	ENSG00000099341	protein_coding	PSMD8		ENST00000515595	ENSG00000123213	protein_coding	NLN
ENST00000700296	ENSG00000099341	protein_coding	PSMD8		ENST00000515601	ENSG00000180104	protein_coding	EXOC3
ENST00000700325	ENSG00000095787	protein_coding	WAC		ENST00000515617	ENSG00000248265	lncRNA	FLJ12825
ENST00000700394	ENSG00000148660	protein_coding	CAMK2G		ENST00000515629	ENSG00000177058	protein_coding	SLC38A9
ENST00000700395	ENSG00000148660	protein_coding	CAMK2G		ENST00000515635	ENSG00000167083	protein_coding	GNGT2
ENST00000700396	ENSG00000148660	protein_coding	CAMK2G		ENST00000515638	ENSG00000151247	protein_coding	EIF4E
ENST00000700412	ENSG00000237862	lncRNA	ENSG00000237862		ENST00000515645	ENSG00000120729	protein_coding	MYOT
ENST00000700413	ENSG00000237862	lncRNA	ENSG00000237862		ENST00000515646	ENSG00000173011	protein_coding	TADA2B
ENST00000700415	ENSG00000171735	protein_coding	CAMTA1		ENST00000515647	ENSG00000112996	protein_coding	MRPS30
ENST00000700416	ENSG00000171735	protein_coding	CAMTA1		ENST00000515655	ENSG00000118777	protein_coding	ABCG2
ENST00000700418	ENSG00000171735	protein_coding	CAMTA1		ENST00000515662	ENSG00000134077	protein_coding	THUMPD3
ENST00000700435	ENSG00000080815	protein_coding	PSEN1		ENST00000515663	ENSG00000153113	protein_coding	CAST
ENST00000700437	ENSG00000080815	protein_coding	PSEN1		ENST00000515664	ENSG00000164117	protein_coding	FBXO8
ENST00000700444	ENSG00000171735	protein_coding	CAMTA1		ENST00000515666	ENSG00000198055	protein_coding	GRK6
ENST00000700468	ENSG00000080815	protein_coding	PSEN1		ENST00000515667	ENSG00000109684	protein_coding	CLNK
ENST00000700474	ENSG00000213024	protein_coding	NUP62		ENST00000515676	ENSG00000150753	protein_coding	CCT5
ENST00000700483	ENSG00000172530	protein_coding	BANP		ENST00000515682	ENSG00000125089	protein_coding	SH3TC1
ENST00000700488	ENSG00000150455	protein_coding	TIRAP		ENST00000515687	ENSG00000168818	protein_coding	STX18
ENST00000700500	ENSG00000005483	protein_coding	KMT2E		ENST00000515695	ENSG00000109685	protein_coding	NSD2
ENST00000700524	ENSG00000110066	protein_coding	KMT5B		ENST00000515708	ENSG00000048140	protein_coding	TSPAN17
ENST00000700529	ENSG00000108559	protein_coding	NUP88		ENST00000515711	ENSG00000160789	protein_coding	LMNA
ENST00000700530	ENSG00000108559	protein_coding	NUP88		ENST00000515719	ENSG00000049656	protein_coding	CLPTM1L
ENST00000700580	ENSG00000135341	protein_coding	MAP3K7		ENST00000515725	ENSG00000181789	protein_coding	COPG1
ENST00000700581	ENSG00000135341	protein_coding	MAP3K7		ENST00000515726	ENSG00000164056	protein_coding	SPRY1
ENST00000700586	ENSG00000135341	protein_coding	MAP3K7		ENST00000515737	ENSG00000087266	protein_coding	SH3BP2
ENST00000700589	ENSG00000135341	protein_coding	MAP3K7		ENST00000515740	ENSG00000127419	protein_coding	TMEM175
ENST00000700591	ENSG00000135341	protein_coding	MAP3K7		ENST00000515743	ENSG00000071127	protein_coding	WDR1
ENST00000700608	ENSG00000110713	protein_coding	NUP98		ENST00000515762	ENSG00000145491	protein_coding	ROPN1L
ENST00000700619	ENSG00000105223	protein_coding	PLD3		ENST00000515763	ENSG00000127184	protein_coding	COX7C
ENST00000700640	ENSG00000112159	protein_coding	MDN1		ENST00000515764	ENSG00000250317	protein_coding	SMIM20
ENST00000700678	ENSG00000112159	protein_coding	MDN1		ENST00000515766	ENSG00000090316	protein_coding	MAEA
ENST00000700706	ENSG00000289814	lncRNA	ENSG00000289814		ENST00000515768	ENSG00000113712	protein_coding	CSNK1A1
ENST00000700714	ENSG00000141367	protein_coding	CLTC		ENST00000515770	ENSG00000124795	protein_coding	DEK
ENST00000700725	ENSG00000180776	protein_coding	ZDHHC20		ENST00000515774	ENSG00000164306	protein_coding	PRIMPOL
ENST00000700745	ENSG00000175895	protein_coding	PLEKHF2		ENST00000515783	ENSG00000163913	protein_coding	IFT122
ENST00000700747	ENSG00000175895	protein_coding	PLEKHF2		ENST00000515795	ENSG00000177706	protein_coding	FAM20C
ENST00000700748	ENSG00000175895	protein_coding	PLEKHF2		ENST00000515800	ENSG00000145715	protein_coding	RASA1
ENST00000700754	ENSG00000074054	protein_coding	CLASP1		ENST00000515802	ENSG00000087266	protein_coding	SH3BP2
ENST00000700774	ENSG00000266835	lncRNA	GAPLINC		ENST00000515809	ENSG00000163694	protein_coding	RBM47
ENST00000701002	ENSG00000267391	lncRNA	MIR122HG		ENST00000515810	ENSG00000175054	protein_coding	ATR
ENST00000701026	ENSG00000214900	lncRNA	LINC01588		ENST00000515812	ENSG00000059691	protein_coding	GATB
ENST00000701039	ENSG00000177738	lncRNA	ENSG00000287263		ENST00000515828	ENSG00000172932	protein_coding	ANKRD13D
ENST00000701207	ENSG00000228697	lncRNA	ENSG00000228697		ENST00000515829	ENSG00000116698	protein_coding	SMG7
ENST00000701272	ENSG00000234753	lncRNA	FOXP4-AS1		ENST00000515837	ENSG00000187049	protein_coding	TMEM216
ENST00000701293	ENSG00000245904	lncRNA	BTG1-DT		ENST00000515848	ENSG00000053900	protein_coding	ANAPC4
ENST00000701421	ENSG00000231064	lncRNA	THBS3-AS1		ENST00000515862	ENSG00000109586	protein_coding	GALNT7
ENST00000701470	ENSG00000177738	lncRNA	ENSG00000287263		ENST00000515868	ENSG00000178950	protein_coding	GAK
ENST00000701488	ENSG00000174365	lncRNA	SNHG11		ENST00000515875	ENSG00000047579	protein_coding	DTNBP1
ENST00000701789	ENSG00000223768	lncRNA	LINC00205		ENST00000515883	ENSG00000047188	protein_coding	YTHDC2
ENST00000701857	ENSG00000291207	lncRNA	ENSG00000291207		ENST00000515886	ENSG00000175920	protein_coding	DOK7
ENST00000701941	ENSG00000196756	lncRNA	SNHG17		ENST00000516010	ENSG00000251819	snRNA	RNU6-322P
ENST00000702085	ENSG00000230074	lncRNA	ENSG00000230074		ENST00000516689	ENSG00000252498	snRNA	RNU6-1016P
ENST00000702086	ENSG00000228697	lncRNA	ENSG00000228697		ENST00000517119	ENSG00000252928	snRNA	RNU6-64P
ENST00000702181	ENSG00000224032	lncRNA	EPB41L4A-AS1		ENST00000517295	ENSG00000173818	protein_coding	ENDOV
ENST00000702266	ENSG00000229539	lncRNA	PANK2-AS1		ENST00000517301	ENSG00000104325	protein_coding	DECR1
ENST00000702328	ENSG00000174365	lncRNA	SNHG11		ENST00000517305	ENSG00000158856	protein_coding	DMTN
ENST00000702335	ENSG00000259347	lncRNA	ENSG00000259347		ENST00000517306	ENSG00000133943	protein_coding	DGLUCY
ENST00000702441	ENSG00000228697	lncRNA	ENSG00000228697		ENST00000517309	ENSG00000156471	protein_coding	PTDSS1
ENST00000702443	ENSG00000293504	transcribed_unitary_pseudogene	NPY6R_ENSG00000293504		ENST00000517311	ENSG00000120533	protein_coding	ENY2
ENST00000702475	ENSG00000226754	lncRNA	MAGOH-DT		ENST00000517314	ENSG00000104325	protein_coding	DECR1
ENST00000702602	ENSG00000293616	lncRNA	PCBP1-AS1		ENST00000517315	ENSG00000156831	protein_coding	NSMCE2
ENST00000702638	ENSG00000290048	lncRNA	ENSG00000290048		ENST00000517324	ENSG00000168487	protein_coding	BMP1
ENST00000702666	ENSG00000280832	lncRNA	GSEC		ENST00000517325	ENSG00000147457	protein_coding	CHMP7
ENST00000702909	ENSG00000239911	lncRNA	PRKAG2-AS1		ENST00000517327	ENSG00000170289	protein_coding	CNGB3
ENST00000703101	ENSG00000135341	protein_coding	MAP3K7		ENST00000517337	ENSG00000104320	protein_coding	NBN
ENST00000703109	ENSG00000103051	protein_coding	COG4		ENST00000517339	ENSG00000120899	protein_coding	PTK2B
ENST00000703112	ENSG00000103051	protein_coding	COG4		ENST00000517350	ENSG00000120533	protein_coding	ENY2
ENST00000703118	ENSG00000198793	protein_coding	MTOR		ENST00000517358	ENSG00000135077	protein_coding	HAVCR2
ENST00000703162	ENSG00000134323	protein_coding	MYCN		ENST00000517359	ENSG00000269556	protein_coding	TMEM185A
ENST00000703164	ENSG00000159692	protein_coding	CTBP1		ENST00000517360	ENSG00000072786	protein_coding	STK10
ENST00000703174	ENSG00000213639	protein_coding	PPP1CB		ENST00000517367	ENSG00000147684	protein_coding	NDUFB9
ENST00000703192	ENSG00000129460	protein_coding	NGDN		ENST00000517371	ENSG00000185728	protein_coding	YTHDF3
ENST00000703198	ENSG00000117682	protein_coding	DHDDS		ENST00000517373	ENSG00000164330	protein_coding	EBF1
ENST00000703202	ENSG00000117682	protein_coding	DHDDS		ENST00000517374	ENSG00000135074	protein_coding	ADAM19
ENST00000703253	ENSG00000142002	protein_coding	DPP9		ENST00000517383	ENSG00000104299	protein_coding	INTS9
ENST00000703262	ENSG00000117682	protein_coding	DHDDS		ENST00000517385	ENSG00000085788	protein_coding	DDHD2
ENST00000703263	ENSG00000117682	protein_coding	DHDDS		ENST00000517389	ENSG00000253320	lncRNA	MAILR
ENST00000703337	ENSG00000087470	protein_coding	DNM1L		ENST00000517390	ENSG00000147601	protein_coding	TERF1
ENST00000703401	ENSG00000105568	protein_coding	PPP2R1A		ENST00000517393	ENSG00000070501	protein_coding	POLB
ENST00000703413	ENSG00000290163	unprocessed_pseudogene	ENSG00000290163		ENST00000517395	ENSG00000072803	protein_coding	FBXW11
ENST00000703422	ENSG00000105568	protein_coding	PPP2R1A		ENST00000517396	ENSG00000083099	protein_coding	LYRM2
ENST00000703424	ENSG00000133884	protein_coding	DPF2		ENST00000517404	ENSG00000176623	protein_coding	RMDN1
ENST00000703426	ENSG00000133884	protein_coding	DPF2		ENST00000517427	ENSG00000076554	protein_coding	TPD52
ENST00000703451	ENSG00000145216	protein_coding	FIP1L1		ENST00000517432	ENSG00000175048	protein_coding	ZDHHC14
ENST00000703456	ENSG00000145216	protein_coding	FIP1L1		ENST00000517462	ENSG00000076554	protein_coding	TPD52
ENST00000703459	ENSG00000145216	protein_coding	FIP1L1		ENST00000517465	ENSG00000104517	protein_coding	UBR5
ENST00000703467	ENSG00000145216	protein_coding	FIP1L1		ENST00000517485	ENSG00000164754	protein_coding	RAD21
ENST00000703481	ENSG00000145216	protein_coding	FIP1L1		ENST00000517486	ENSG00000197043	protein_coding	ANXA6
ENST00000703515	ENSG00000142166	protein_coding	IFNAR1		ENST00000517489	ENSG00000156482	protein_coding	RPL30
ENST00000703541	ENSG00000174231	protein_coding	PRPF8		ENST00000517490	ENSG00000085719	protein_coding	CPNE3
ENST00000703552	ENSG00000109670	protein_coding	FBXW7		ENST00000517492	ENSG00000171428	protein_coding	NAT1
ENST00000703554	ENSG00000109670	protein_coding	FBXW7		ENST00000517496	ENSG00000129691	protein_coding	ASH2L
ENST00000703556	ENSG00000142166	protein_coding	IFNAR1		ENST00000517501	ENSG00000170584	protein_coding	NUDCD2
ENST00000703557	ENSG00000142166	protein_coding	IFNAR1		ENST00000517503	ENSG00000160932	protein_coding	LY6E
ENST00000703560	ENSG00000187239	protein_coding	FNBP1		ENST00000517504	ENSG00000145901	protein_coding	TNIP1
ENST00000703561	ENSG00000142166	protein_coding	IFNAR1		ENST00000517509	ENSG00000170919	lncRNA	TPT1-AS1
ENST00000703600	ENSG00000162613	protein_coding	FUBP1		ENST00000517510	ENSG00000105483	protein_coding	CARD8
ENST00000703622	ENSG00000197858	protein_coding	GPAA1		ENST00000517516	ENSG00000165156	protein_coding	ZHX1
ENST00000703634	ENSG00000197858	protein_coding	GPAA1		ENST00000517521	ENSG00000254109	lncRNA	RBPMS-AS1
ENST00000703635	ENSG00000197858	protein_coding	GPAA1		ENST00000517523	ENSG00000156467	protein_coding	UQCRB
ENST00000703637	ENSG00000101152	protein_coding	DNAJC5		ENST00000517532	ENSG00000156831	protein_coding	NSMCE2
ENST00000703648	ENSG00000197858	protein_coding	GPAA1		ENST00000517536	ENSG00000120915	protein_coding	EPHX2
ENST00000703692	ENSG00000078369	protein_coding	GNB1		ENST00000517540	ENSG00000205133	protein_coding	TRIQK
ENST00000703698	ENSG00000078369	protein_coding	GNB1		ENST00000517545	ENSG00000078674	protein_coding	PCM1
ENST00000703703	ENSG00000078369	protein_coding	GNB1		ENST00000517546	ENSG00000104613	protein_coding	INTS10
ENST00000703705	ENSG00000078369	protein_coding	GNB1		ENST00000517558	ENSG00000173535	protein_coding	TNFRSF10C
ENST00000703706	ENSG00000078369	protein_coding	GNB1		ENST00000517561	ENSG00000132842	protein_coding	AP3B1
ENST00000703708	ENSG00000078369	protein_coding	GNB1		ENST00000517563	ENSG00000160255	protein_coding	ITGB2
ENST00000703709	ENSG00000078369	protein_coding	GNB1		ENST00000517566	ENSG00000164830	protein_coding	OXR1
ENST00000703710	ENSG00000078369	protein_coding	GNB1		ENST00000517573	ENSG00000253199	lncRNA	LINC02153
ENST00000703711	ENSG00000078369	protein_coding	GNB1		ENST00000517597	ENSG00000104325	protein_coding	DECR1
ENST00000703733	ENSG00000118263	protein_coding	KLF7		ENST00000517601	ENSG00000147592	protein_coding	LACTB2
ENST00000703881	ENSG00000068400	protein_coding	GRIPAP1		ENST00000517603	ENSG00000156467	protein_coding	UQCRB
ENST00000703882	ENSG00000068400	protein_coding	GRIPAP1		ENST00000517604	ENSG00000253302	lncRNA	STAU2-AS1
ENST00000703892	ENSG00000033627	protein_coding	ATP6V0A1		ENST00000517608	ENSG00000104343	protein_coding	UBE2W
ENST00000703893	ENSG00000033627	protein_coding	ATP6V0A1		ENST00000517618	ENSG00000133742	protein_coding	CA1
ENST00000703894	ENSG00000033627	protein_coding	ATP6V0A1		ENST00000517624	ENSG00000164944	protein_coding	VIRMA
ENST00000703897	ENSG00000033627	protein_coding	ATP6V0A1		ENST00000517632	ENSG00000254129	lncRNA	ENSG00000254129
ENST00000703898	ENSG00000033627	protein_coding	ATP6V0A1		ENST00000517643	ENSG00000145675	protein_coding	PIK3R1
ENST00000703904	ENSG00000114573	protein_coding	ATP6V1A		ENST00000517654	ENSG00000153310	protein_coding	CYRIB
ENST00000703905	ENSG00000068400	protein_coding	GRIPAP1		ENST00000517669	ENSG00000113732	protein_coding	ATP6V0E1
ENST00000703908	ENSG00000114573	protein_coding	ATP6V1A		ENST00000517670	ENSG00000254027	lncRNA	LNMICC
ENST00000703909	ENSG00000114573	protein_coding	ATP6V1A		ENST00000517675	ENSG00000253230	lncRNA	MIR124-1HG
ENST00000703910	ENSG00000114573	protein_coding	ATP6V1A		ENST00000517682	ENSG00000164919	protein_coding	COX6C
ENST00000703915	ENSG00000011523	protein_coding	CEP68		ENST00000517685	ENSG00000102878	protein_coding	HSF4
ENST00000703945	ENSG00000156515	protein_coding	HK1		ENST00000517693	ENSG00000164808	protein_coding	SPIDR
ENST00000703947	ENSG00000156515	protein_coding	HK1		ENST00000517698	ENSG00000145675	protein_coding	PIK3R1
ENST00000703950	ENSG00000156515	protein_coding	HK1		ENST00000517700	ENSG00000183808	protein_coding	RBM12B
ENST00000703951	ENSG00000156515	protein_coding	HK1		ENST00000517701	ENSG00000141698	protein_coding	NT5C3B
ENST00000703971	ENSG00000138668	protein_coding	HNRNPD		ENST00000517713	ENSG00000197467	protein_coding	COL13A1
ENST00000703972	ENSG00000138668	protein_coding	HNRNPD		ENST00000517730	ENSG00000078674	protein_coding	PCM1
ENST00000703973	ENSG00000138668	protein_coding	HNRNPD		ENST00000517734	ENSG00000186204	protein_coding	CYP4F12
ENST00000703983	ENSG00000011523	protein_coding	CEP68		ENST00000517736	ENSG00000121022	protein_coding	COPS5
ENST00000703985	ENSG00000011523	protein_coding	CEP68		ENST00000517749	ENSG00000164754	protein_coding	RAD21
ENST00000703986	ENSG00000124486	protein_coding	USP9X		ENST00000517750	ENSG00000102878	protein_coding	HSF4
ENST00000703987	ENSG00000124486	protein_coding	USP9X		ENST00000517754	ENSG00000221914	protein_coding	PPP2R2A
ENST00000703995	ENSG00000068400	protein_coding	GRIPAP1		ENST00000517756	ENSG00000120533	protein_coding	ENY2
ENST00000703996	ENSG00000119396	protein_coding	RAB14		ENST00000517761	ENSG00000104325	protein_coding	DECR1
ENST00000704001	ENSG00000119396	protein_coding	RAB14		ENST00000517764	ENSG00000164951	protein_coding	PDP1
ENST00000704012	ENSG00000165119	protein_coding	HNRNPK		ENST00000517766	ENSG00000196776	protein_coding	CD47
ENST00000704024	ENSG00000100811	protein_coding	YY1		ENST00000517778	ENSG00000105483	protein_coding	CARD8
ENST00000704038	ENSG00000068400	protein_coding	GRIPAP1		ENST00000517806	ENSG00000156509	protein_coding	FBXO43
ENST00000704061	ENSG00000143622	protein_coding	RIT1		ENST00000517813	ENSG00000105339	protein_coding	DENND3
ENST00000704074	ENSG00000153187	protein_coding	HNRNPU		ENST00000517814	ENSG00000147679	protein_coding	UTP23
ENST00000704114	ENSG00000066422	protein_coding	ZBTB11		ENST00000517819	ENSG00000160255	protein_coding	ITGB2
ENST00000704117	ENSG00000167978	protein_coding	SRRM2		ENST00000517844	ENSG00000120963	protein_coding	ZNF706
ENST00000704203	ENSG00000197694	protein_coding	SPTAN1		ENST00000517845	ENSG00000164961	protein_coding	WASHC5
ENST00000704207	ENSG00000197694	protein_coding	SPTAN1		ENST00000517847	ENSG00000198363	protein_coding	ASPH
ENST00000704273	ENSG00000068400	protein_coding	GRIPAP1		ENST00000517852	ENSG00000135679	protein_coding	MDM2
ENST00000704274	ENSG00000065526	protein_coding	SPEN		ENST00000517855	ENSG00000081059	protein_coding	TCF7
ENST00000704334	ENSG00000159140	protein_coding	SON		ENST00000517857	ENSG00000184428	protein_coding	TOP1MT
ENST00000704335	ENSG00000015171	protein_coding	ZMYND11		ENST00000517858	ENSG00000205133	protein_coding	TRIQK
ENST00000704344	ENSG00000127616	protein_coding	SMARCA4		ENST00000517867	ENSG00000102878	protein_coding	HSF4
ENST00000704345	ENSG00000127616	protein_coding	SMARCA4		ENST00000517870	ENSG00000182183	protein_coding	SHISAL2A
ENST00000704355	ENSG00000080503	protein_coding	SMARCA2		ENST00000517876	ENSG00000155508	protein_coding	CNOT8
ENST00000704361	ENSG00000181722	protein_coding	ZBTB20		ENST00000517877	ENSG00000133943	protein_coding	DGLUCY
ENST00000704416	ENSG00000106460	protein_coding	TMEM106B		ENST00000517878	ENSG00000022567	protein_coding	SLC45A4
ENST00000704417	ENSG00000106460	protein_coding	TMEM106B		ENST00000517885	ENSG00000185697	protein_coding	MYBL1
ENST00000704419	ENSG00000011523	protein_coding	CEP68		ENST00000517886	ENSG00000250479	protein_coding	CHCHD10
ENST00000704422	ENSG00000148737	protein_coding	TCF7L2		ENST00000517894	ENSG00000181790	protein_coding	ADGRB1
ENST00000704447	ENSG00000011523	protein_coding	CEP68		ENST00000517898	ENSG00000167912	lncRNA	TOX-DT
ENST00000704452	ENSG00000131653	protein_coding	TRAF7		ENST00000517903	ENSG00000198363	protein_coding	ASPH
ENST00000704480	ENSG00000011523	protein_coding	CEP68		ENST00000517923	ENSG00000147454	protein_coding	SLC25A37
ENST00000704483	ENSG00000011523	protein_coding	CEP68		ENST00000517926	ENSG00000164576	protein_coding	SAP30L
ENST00000704485	ENSG00000100811	protein_coding	YY1		ENST00000517940	ENSG00000132842	protein_coding	AP3B1
ENST00000704486	ENSG00000011523	protein_coding	CEP68		ENST00000517955	ENSG00000066777	protein_coding	ARFGEF1
ENST00000704487	ENSG00000011523	protein_coding	CEP68		ENST00000517958	ENSG00000164574	protein_coding	GALNT10
ENST00000704540	ENSG00000144815	protein_coding	NXPE3		ENST00000517959	ENSG00000253982	lncRNA	CLN8-AS1
ENST00000704570	ENSG00000011523	protein_coding	CEP68		ENST00000517970	ENSG00000123124	protein_coding	WWP1
ENST00000704577	ENSG00000153827	protein_coding	TRIP12		ENST00000517975	ENSG00000134014	protein_coding	ELP3
ENST00000704585	ENSG00000153827	protein_coding	TRIP12		ENST00000517985	ENSG00000105339	protein_coding	DENND3
ENST00000704591	ENSG00000196367	protein_coding	TRRAP		ENST00000517987	ENSG00000111879	protein_coding	FAM184A
ENST00000704641	ENSG00000266714	protein_coding	MYO15B		ENST00000517996	ENSG00000253320	lncRNA	MAILR
ENST00000704643	ENSG00000011523	protein_coding	CEP68		ENST00000518001	ENSG00000104660	protein_coding	LEPROTL1
ENST00000704649	ENSG00000124486	protein_coding	USP9X		ENST00000518006	ENSG00000112249	protein_coding	ASCC3
ENST00000704650	ENSG00000124486	protein_coding	USP9X		ENST00000518008	ENSG00000147684	protein_coding	NDUFB9
ENST00000704657	ENSG00000047056	protein_coding	WDR37		ENST00000518022	ENSG00000102225	protein_coding	CDK16
ENST00000704673	ENSG00000047056	protein_coding	WDR37		ENST00000518029	ENSG00000171428	protein_coding	NAT1
ENST00000704681	ENSG00000136854	protein_coding	STXBP1		ENST00000518047	ENSG00000131504	protein_coding	DIAPH1
ENST00000704740	ENSG00000108312	protein_coding	UBTF		ENST00000518049	ENSG00000254389	lncRNA	RHPN1-AS1
ENST00000704784	ENSG00000164983	protein_coding	TMEM65		ENST00000518052	ENSG00000197467	protein_coding	COL13A1
ENST00000704786	ENSG00000164983	protein_coding	TMEM65		ENST00000518055	ENSG00000164754	protein_coding	RAD21
ENST00000704820	ENSG00000128191	protein_coding	DGCR8		ENST00000518060	ENSG00000164808	protein_coding	SPIDR
ENST00000704899	ENSG00000077157	protein_coding	PPP1R12B		ENST00000518068	ENSG00000198363	protein_coding	ASPH
ENST00000704900	ENSG00000213066	protein_coding	CEP43		ENST00000518072	ENSG00000047249	protein_coding	ATP6V1H
ENST00000705032	ENSG00000071564	protein_coding	TCF3		ENST00000518074	ENSG00000164808	protein_coding	SPIDR
ENST00000705168	ENSG00000213066	protein_coding	CEP43		ENST00000518085	ENSG00000197226	protein_coding	TBC1D9B
ENST00000705170	ENSG00000213066	protein_coding	CEP43		ENST00000518087	ENSG00000104763	protein_coding	ASAH1
ENST00000705176	ENSG00000213066	protein_coding	CEP43		ENST00000518095	ENSG00000038274	protein_coding	MAT2B
ENST00000705349	ENSG00000170006	protein_coding	TMEM154		ENST00000518100	ENSG00000104408	protein_coding	EIF3E
ENST00000705471	ENSG00000107651	protein_coding	SEC23IP		ENST00000518110	ENSG00000153914	protein_coding	SREK1
ENST00000705486	ENSG00000122545	protein_coding	SEPTIN7		ENST00000518112	ENSG00000134014	protein_coding	ELP3
ENST00000705522	ENSG00000029534	protein_coding	ANK1		ENST00000518118	ENSG00000120533	protein_coding	ENY2
ENST00000705544	ENSG00000140416	protein_coding	TPM1		ENST00000518119	ENSG00000158806	protein_coding	NPM2
ENST00000705630	ENSG00000163681	protein_coding	SLMAP		ENST00000518125	ENSG00000156795	protein_coding	NTAQ1
ENST00000705690	ENSG00000166436	protein_coding	TRIM66		ENST00000518127	ENSG00000154582	protein_coding	ELOC
ENST00000705982	ENSG00000104427	protein_coding	ZC2HC1A		ENST00000518136	ENSG00000106031	protein_coding	HOXA13
ENST00000705994	ENSG00000163812	protein_coding	ZDHHC3		ENST00000518139	ENSG00000164587	protein_coding	RPS14
ENST00000706009	ENSG00000281005	lncRNA	LINC00921		ENST00000518153	ENSG00000203950	protein_coding	RTL8A
ENST00000706057	ENSG00000145349	protein_coding	CAMK2D		ENST00000518159	ENSG00000035681	protein_coding	NSMAF
ENST00000706141	ENSG00000153922	protein_coding	CHD1		ENST00000518160	ENSG00000197948	protein_coding	FCHSD1
ENST00000706186	ENSG00000087111	protein_coding	PIGS		ENST00000518164	ENSG00000156482	protein_coding	RPL30
ENST00000706197	ENSG00000269825	protein_coding	ZNF83		ENST00000518171	ENSG00000164919	protein_coding	COX6C
ENST00000706199	ENSG00000167766	protein_coding	ZNF83		ENST00000518174	ENSG00000133872	protein_coding	SARAF
ENST00000706236	ENSG00000135837	protein_coding	CEP350		ENST00000518189	ENSG00000198624	protein_coding	CCDC69
ENST00000706238	ENSG00000135837	protein_coding	CEP350		ENST00000518192	ENSG00000104660	protein_coding	LEPROTL1
ENST00000706239	ENSG00000135837	protein_coding	CEP350		ENST00000518195	ENSG00000104369	protein_coding	JPH1
ENST00000706275	ENSG00000276644	protein_coding	DACH1		ENST00000518205	ENSG00000104517	protein_coding	UBR5
ENST00000706285	ENSG00000111450	protein_coding	STX2		ENST00000518206	ENSG00000157168	protein_coding	NRG1
ENST00000706292	ENSG00000085832	protein_coding	EPS15		ENST00000518213	ENSG00000253408	lncRNA	IKBKB-DT
ENST00000706297	ENSG00000008282	protein_coding	SYPL1		ENST00000518219	ENSG00000161010	protein_coding	MRNIP
ENST00000706311	ENSG00000228495	lncRNA	LINC01013		ENST00000518229	ENSG00000035681	protein_coding	NSMAF
ENST00000706360	ENSG00000134686	protein_coding	PHC2		ENST00000518230	ENSG00000066777	protein_coding	ARFGEF1
ENST00000706369	ENSG00000151726	protein_coding	ACSL1		ENST00000518237	ENSG00000131203	protein_coding	IDO1
ENST00000706370	ENSG00000151726	protein_coding	ACSL1		ENST00000518270	ENSG00000147533	protein_coding	GOLGA7
ENST00000706380	ENSG00000165688	protein_coding	PMPCA		ENST00000518277	ENSG00000104714	protein_coding	ERICH1
ENST00000706388	ENSG00000165688	protein_coding	PMPCA		ENST00000518284	ENSG00000145860	protein_coding	RNF145
ENST00000706431	ENSG00000106829	protein_coding	TLE4		ENST00000518285	ENSG00000153310	protein_coding	CYRIB
ENST00000706437	ENSG00000105819	protein_coding	PMPCB		ENST00000518287	ENSG00000140396	protein_coding	NCOA2
ENST00000706438	ENSG00000105819	protein_coding	PMPCB		ENST00000518290	ENSG00000066777	protein_coding	ARFGEF1
ENST00000706439	ENSG00000105819	protein_coding	PMPCB		ENST00000518297	ENSG00000155506	protein_coding	LARP1
ENST00000706440	ENSG00000105819	protein_coding	PMPCB		ENST00000518313	ENSG00000104714	protein_coding	ERICH1
ENST00000706442	ENSG00000105819	protein_coding	PMPCB		ENST00000518323	ENSG00000164330	protein_coding	EBF1
ENST00000706449	ENSG00000105819	protein_coding	PMPCB		ENST00000518338	ENSG00000171530	protein_coding	TBCA
ENST00000706455	ENSG00000105819	protein_coding	PMPCB		ENST00000518345	ENSG00000104408	protein_coding	EIF3E
ENST00000706459	ENSG00000105819	protein_coding	PMPCB		ENST00000518349	ENSG00000133835	protein_coding	HSD17B4
ENST00000706462	ENSG00000105819	protein_coding	PMPCB		ENST00000518362	ENSG00000254278	lncRNA	ENSG00000254278
ENST00000706463	ENSG00000105819	protein_coding	PMPCB		ENST00000518364	ENSG00000082515	protein_coding	MRPL22
ENST00000706522	ENSG00000134901	protein_coding	POGLUT2		ENST00000518374	ENSG00000121022	protein_coding	COPS5
ENST00000706540	ENSG00000014138	protein_coding	POLA2		ENST00000518379	ENSG00000120915	protein_coding	EPHX2
ENST00000706570	ENSG00000114302	protein_coding	PRKAR2A		ENST00000518382	ENSG00000104738	protein_coding	MCM4
ENST00000706573	ENSG00000114302	protein_coding	PRKAR2A		ENST00000518386	ENSG00000154188	protein_coding	ANGPT1
ENST00000706574	ENSG00000114302	protein_coding	PRKAR2A		ENST00000518390	ENSG00000176623	protein_coding	RMDN1
ENST00000706575	ENSG00000114302	protein_coding	PRKAR2A		ENST00000518406	ENSG00000156467	protein_coding	UQCRB
ENST00000706577	ENSG00000114302	protein_coding	PRKAR2A		ENST00000518413	ENSG00000137648	protein_coding	TMPRSS4
ENST00000706595	ENSG00000117569	protein_coding	PTBP2		ENST00000518415	ENSG00000147526	protein_coding	TACC1
ENST00000706600	ENSG00000005893	protein_coding	LAMP2		ENST00000518421	ENSG00000070718	protein_coding	AP3M2
ENST00000706660	ENSG00000118418	protein_coding	HMGN3		ENST00000518429	ENSG00000157570	protein_coding	TSPAN18
ENST00000706685	ENSG00000168066	protein_coding	SF1		ENST00000518437	ENSG00000206573	lncRNA	THUMPD3-AS1
ENST00000706703	ENSG00000100503	protein_coding	NIN		ENST00000518458	ENSG00000153140	protein_coding	CETN3
ENST00000706708	ENSG00000100503	protein_coding	NIN		ENST00000518471	ENSG00000197217	protein_coding	ENTPD4
ENST00000706746	ENSG00000104805	protein_coding	NUCB1		ENST00000518481	ENSG00000253982	lncRNA	CLN8-AS1
ENST00000706748	ENSG00000104805	protein_coding	NUCB1		ENST00000518496	ENSG00000248538	lncRNA	PPP1R3B-DT
ENST00000706749	ENSG00000104805	protein_coding	NUCB1		ENST00000518522	ENSG00000174705	protein_coding	SH3PXD2B
ENST00000706769	ENSG00000105426	protein_coding	PTPRS		ENST00000518537	ENSG00000078674	protein_coding	PCM1
ENST00000706828	ENSG00000126001	protein_coding	CEP250		ENST00000518547	ENSG00000170873	protein_coding	MTSS1
ENST00000706829	ENSG00000126001	protein_coding	CEP250		ENST00000518548	ENSG00000169045	protein_coding	HNRNPH1
ENST00000706831	ENSG00000126001	protein_coding	CEP250		ENST00000518554	ENSG00000164934	protein_coding	DCAF13
ENST00000706841	ENSG00000131400	protein_coding	NAPSA		ENST00000518557	ENSG00000253230	lncRNA	MIR124-1HG
ENST00000706866	ENSG00000164506	protein_coding	STXBP5		ENST00000518560	ENSG00000113312	protein_coding	TTC1
ENST00000706888	ENSG00000110514	protein_coding	MADD		ENST00000518564	ENSG00000104695	protein_coding	PPP2CB
ENST00000706935	ENSG00000040933	protein_coding	INPP4A		ENST00000518574	ENSG00000176209	protein_coding	SMIM19
ENST00000706943	ENSG00000106436	protein_coding	MYL10		ENST00000518579	ENSG00000070501	protein_coding	POLB
ENST00000706948	ENSG00000101210	protein_coding	EEF1A2		ENST00000518584	ENSG00000120533	protein_coding	ENY2
ENST00000706999	ENSG00000118507	protein_coding	AKAP7		ENST00000518585	ENSG00000044115	protein_coding	CTNNA1
ENST00000707001	ENSG00000145087	protein_coding	STXBP5L		ENST00000518596	ENSG00000105483	protein_coding	CARD8
ENST00000707005	ENSG00000247556	lncRNA	OIP5-AS1		ENST00000518597	ENSG00000183808	protein_coding	RBM12B
ENST00000707008	ENSG00000247556	lncRNA	OIP5-AS1		ENST00000518600	ENSG00000249087	lncRNA	ZNF436-AS1
ENST00000707012	ENSG00000247556	lncRNA	OIP5-AS1		ENST00000518611	ENSG00000104765	protein_coding	BNIP3L
ENST00000707013	ENSG00000247556	lncRNA	OIP5-AS1		ENST00000518622	ENSG00000105483	protein_coding	CARD8
ENST00000707015	ENSG00000247556	lncRNA	OIP5-AS1		ENST00000518626	ENSG00000138942	protein_coding	RNF185
ENST00000707062	ENSG00000080802	protein_coding	CNOT4		ENST00000518629	ENSG00000186204	protein_coding	CYP4F12
ENST00000707072	ENSG00000133816	protein_coding	MICAL2		ENST00000518641	ENSG00000184647	protein_coding	PRSS55
ENST00000707074	ENSG00000114026	protein_coding	OGG1		ENST00000518642	ENSG00000129295	protein_coding	DNAAF11
ENST00000707111	ENSG00000168958	protein_coding	MFF		ENST00000518650	ENSG00000104760	protein_coding	FGL1
ENST00000707113	ENSG00000136997	protein_coding	MYC		ENST00000518657	ENSG00000147684	protein_coding	NDUFB9
ENST00000707133	ENSG00000142192	protein_coding	APP		ENST00000518665	ENSG00000133943	protein_coding	DGLUCY
ENST00000707134	ENSG00000142192	protein_coding	APP		ENST00000518668	ENSG00000105339	protein_coding	DENND3
ENST00000707136	ENSG00000163704	protein_coding	PRRT3		ENST00000518679	ENSG00000104365	protein_coding	IKBKB
					ENST00000518681	ENSG00000197530	protein_coding	MIB2
					ENST00000518699	ENSG00000165066	protein_coding	NKX6-3
					ENST00000518715	ENSG00000029534	protein_coding	ANK1
					ENST00000518721	ENSG00000153317	protein_coding	ASAP1
					ENST00000518730	ENSG00000101336	protein_coding	HCK
					ENST00000518738	ENSG00000155097	protein_coding	ATP6V1C1
					ENST00000518746	ENSG00000104763	protein_coding	ASAH1
					ENST00000518748	ENSG00000205133	protein_coding	TRIQK
					ENST00000518778	ENSG00000161013	protein_coding	MGAT4B
					ENST00000518786	ENSG00000176731	protein_coding	RBIS
					ENST00000518789	ENSG00000066777	protein_coding	ARFGEF1
					ENST00000518793	ENSG00000103335	protein_coding	PIEZO1
					ENST00000518794	ENSG00000101199	protein_coding	ARFGAP1
					ENST00000518797	ENSG00000019582	protein_coding	CD74
					ENST00000518801	ENSG00000170791	protein_coding	CHCHD7
					ENST00000518805	ENSG00000156787	protein_coding	TBC1D31
					ENST00000518808	ENSG00000130227	protein_coding	XPO7
					ENST00000518809	ENSG00000147526	protein_coding	TACC1
					ENST00000518813	ENSG00000145675	protein_coding	PIK3R1
					ENST00000518821	ENSG00000249087	lncRNA	ZNF436-AS1
					ENST00000518822	ENSG00000253982	lncRNA	CLN8-AS1
					ENST00000518825	ENSG00000044115	protein_coding	CTNNA1
					ENST00000518835	ENSG00000155087	protein_coding	ODF1
					ENST00000518836	ENSG00000164330	protein_coding	EBF1
					ENST00000518850	ENSG00000156482	protein_coding	RPL30
					ENST00000518855	ENSG00000113282	protein_coding	CLINT1
					ENST00000518857	ENSG00000155097	protein_coding	ATP6V1C1
					ENST00000518867	ENSG00000161013	protein_coding	MGAT4B
					ENST00000518868	ENSG00000133943	protein_coding	DGLUCY
					ENST00000518875	ENSG00000008988	protein_coding	RPS20
					ENST00000518876	ENSG00000156467	protein_coding	UQCRB
					ENST00000518880	ENSG00000254027	lncRNA	LNMICC
					ENST00000518881	ENSG00000147454	protein_coding	SLC25A37
					ENST00000518893	ENSG00000154589	protein_coding	LY96
					ENST00000518910	ENSG00000044115	protein_coding	CTNNA1
					ENST00000518914	ENSG00000055147	protein_coding	FAM114A2
					ENST00000518919	ENSG00000044115	protein_coding	CTNNA1
					ENST00000518925	ENSG00000070501	protein_coding	POLB
					ENST00000518930	ENSG00000078674	protein_coding	PCM1
					ENST00000518934	ENSG00000254139	lncRNA	LINC03018
					ENST00000518936	ENSG00000078674	protein_coding	PCM1
					ENST00000518937	ENSG00000076554	protein_coding	TPD52
					ENST00000518946	ENSG00000055147	protein_coding	FAM114A2
					ENST00000518955	ENSG00000039123	protein_coding	MTREX
					ENST00000518959	ENSG00000155097	protein_coding	ATP6V1C1
					ENST00000518961	ENSG00000147601	protein_coding	TERF1
					ENST00000518979	ENSG00000105483	protein_coding	CARD8
					ENST00000518980	ENSG00000161013	protein_coding	MGAT4B
					ENST00000518993	ENSG00000167912	lncRNA	TOX-DT
					ENST00000518994	ENSG00000253408	lncRNA	IKBKB-DT
					ENST00000519018	ENSG00000136986	protein_coding	DERL1
					ENST00000519019	ENSG00000133943	protein_coding	DGLUCY
					ENST00000519030	ENSG00000104408	protein_coding	EIF3E
					ENST00000519042	ENSG00000164961	protein_coding	WASHC5
					ENST00000519059	ENSG00000082515	protein_coding	MRPL22
					ENST00000519064	ENSG00000145817	protein_coding	YIPF5
					ENST00000519065	ENSG00000196591	protein_coding	HDAC2
					ENST00000519067	ENSG00000022567	protein_coding	SLC45A4
					ENST00000519075	ENSG00000164683	protein_coding	HEY1
					ENST00000519076	ENSG00000104447	protein_coding	TRPS1
					ENST00000519077	ENSG00000253352	protein_coding	TUG1
					ENST00000519078	ENSG00000170312	protein_coding	CDK1
					ENST00000519082	ENSG00000154582	protein_coding	ELOC
					ENST00000519088	ENSG00000254093	protein_coding	PINX1
					ENST00000519093	ENSG00000147526	protein_coding	TACC1
					ENST00000519103	ENSG00000120963	protein_coding	ZNF706
					ENST00000519108	ENSG00000196591	protein_coding	HDAC2
					ENST00000519109	ENSG00000183808	protein_coding	RBM12B
					ENST00000519110	ENSG00000153310	protein_coding	CYRIB
					ENST00000519132	ENSG00000113240	protein_coding	CLK4
					ENST00000519141	ENSG00000164808	protein_coding	SPIDR
					ENST00000519143	ENSG00000113048	protein_coding	MRPS27
					ENST00000519145	ENSG00000176623	protein_coding	RMDN1
					ENST00000519148	ENSG00000184428	protein_coding	TOP1MT
					ENST00000519163	ENSG00000104218	protein_coding	CSPP1
					ENST00000519169	ENSG00000153317	protein_coding	ASAP1
					ENST00000519177	ENSG00000172164	protein_coding	SNTB1
					ENST00000519179	ENSG00000204344	protein_coding	STK19
					ENST00000519192	ENSG00000147454	protein_coding	SLC25A37
					ENST00000519202	ENSG00000175356	protein_coding	SCUBE2
					ENST00000519234	ENSG00000198363	protein_coding	ASPH
					ENST00000519238	ENSG00000081059	protein_coding	TCF7
					ENST00000519247	ENSG00000176623	protein_coding	RMDN1
					ENST00000519253	ENSG00000078674	protein_coding	PCM1
					ENST00000519259	ENSG00000153914	protein_coding	SREK1
					ENST00000519261	ENSG00000134014	protein_coding	ELP3
					ENST00000519273	ENSG00000101199	protein_coding	ARFGAP1
					ENST00000519274	ENSG00000147364	protein_coding	FBXO25
					ENST00000519276	ENSG00000164332	protein_coding	UBLCP1
					ENST00000519287	ENSG00000164611	protein_coding	PTTG1
					ENST00000519292	ENSG00000104626	protein_coding	ERI1
					ENST00000519293	ENSG00000147649	protein_coding	MTDH
					ENST00000519295	ENSG00000132842	protein_coding	AP3B1
					ENST00000519301	ENSG00000157168	protein_coding	NRG1
					ENST00000519303	ENSG00000076554	protein_coding	TPD52
					ENST00000519307	ENSG00000104427	protein_coding	ZC2HC1A
					ENST00000519309	ENSG00000044115	protein_coding	CTNNA1
					ENST00000519322	ENSG00000156467	protein_coding	UQCRB
					ENST00000519323	ENSG00000254288	lncRNA	ENSG00000254288
					ENST00000519328	ENSG00000104325	protein_coding	DECR1
					ENST00000519331	ENSG00000173818	protein_coding	ENDOV
					ENST00000519332	ENSG00000105483	protein_coding	CARD8
					ENST00000519338	ENSG00000104231	protein_coding	ZFAND1
					ENST00000519357	ENSG00000111671	protein_coding	SPSB2
					ENST00000519362	ENSG00000164808	protein_coding	SPIDR
					ENST00000519369	ENSG00000008988	protein_coding	RPS20
					ENST00000519373	ENSG00000158806	protein_coding	NPM2
					ENST00000519374	ENSG00000113732	protein_coding	ATP6V0E1
					ENST00000519376	ENSG00000147364	protein_coding	FBXO25
					ENST00000519391	ENSG00000164758	protein_coding	MED30
					ENST00000519395	ENSG00000170584	protein_coding	NUDCD2
					ENST00000519401	ENSG00000164808	protein_coding	SPIDR
					ENST00000519402	ENSG00000113263	protein_coding	ITK
					ENST00000519404	ENSG00000155508	protein_coding	CNOT8
					ENST00000519415	ENSG00000164830	protein_coding	OXR1
					ENST00000519416	ENSG00000147526	protein_coding	TACC1
					ENST00000519443	ENSG00000147679	protein_coding	UTP23
					ENST00000519448	ENSG00000198624	protein_coding	CCDC69
					ENST00000519449	ENSG00000034677	protein_coding	RNF19A
					ENST00000519450	ENSG00000104412	protein_coding	EMC2
					ENST00000519454	ENSG00000170919	lncRNA	TPT1-AS1
					ENST00000519461	ENSG00000253230	lncRNA	MIR124-1HG
					ENST00000519487	ENSG00000154582	protein_coding	ELOC
					ENST00000519517	ENSG00000104408	protein_coding	EIF3E
					ENST00000519540	ENSG00000153310	protein_coding	CYRIB
					ENST00000519546	ENSG00000160932	protein_coding	LY6E
					ENST00000519551	ENSG00000175606	protein_coding	TMEM70
					ENST00000519574	ENSG00000179921	protein_coding	GPBAR1
					ENST00000519583	ENSG00000113240	protein_coding	CLK4
					ENST00000519592	ENSG00000168081	protein_coding	PNOC
					ENST00000519595	ENSG00000129295	protein_coding	DNAAF11
					ENST00000519597	ENSG00000186106	protein_coding	ANKRD46
					ENST00000519601	ENSG00000102878	protein_coding	HSF4
					ENST00000519604	ENSG00000101199	protein_coding	ARFGAP1
					ENST00000519606	ENSG00000008988	protein_coding	RPS20
					ENST00000519607	ENSG00000120526	protein_coding	NUDCD1
					ENST00000519627	ENSG00000104408	protein_coding	EIF3E
					ENST00000519639	ENSG00000176623	protein_coding	RMDN1
					ENST00000519646	ENSG00000105483	protein_coding	CARD8
					ENST00000519656	ENSG00000132294	protein_coding	EFR3A
					ENST00000519663	ENSG00000055163	protein_coding	CYFIP2
					ENST00000519664	ENSG00000171992	protein_coding	SYNPO
					ENST00000519676	ENSG00000174032	protein_coding	SLC25A30
					ENST00000519683	ENSG00000164576	protein_coding	SAP30L
					ENST00000519685	ENSG00000008853	protein_coding	RHOBTB2
					ENST00000519686	ENSG00000293493	transcribed_unitary_pseudogene	VNN3P_ENSG00000293493
					ENST00000519690	ENSG00000164587	protein_coding	RPS14
					ENST00000519691	ENSG00000254290	lncRNA	ENSG00000254290
					ENST00000519708	ENSG00000113269	protein_coding	RNF130
					ENST00000519714	ENSG00000253871	lncRNA	ENSG00000253871
					ENST00000519715	ENSG00000170458	protein_coding	CD14
					ENST00000519728	ENSG00000254087	protein_coding	LYN
					ENST00000519739	ENSG00000164330	protein_coding	EBF1
					ENST00000519746	ENSG00000197226	protein_coding	TBC1D9B
					ENST00000519749	ENSG00000113263	protein_coding	ITK
					ENST00000519753	ENSG00000254109	lncRNA	RBPMS-AS1
					ENST00000519765	ENSG00000147669	protein_coding	POLR2K
					ENST00000519771	ENSG00000070501	protein_coding	POLB
					ENST00000519789	ENSG00000176623	protein_coding	RMDN1
					ENST00000519802	ENSG00000078674	protein_coding	PCM1
					ENST00000519807	ENSG00000008988	protein_coding	RPS20
					ENST00000519810	ENSG00000128694	protein_coding	OSGEPL1
					ENST00000519811	ENSG00000105339	protein_coding	DENND3
					ENST00000519824	ENSG00000153310	protein_coding	CYRIB
					ENST00000519836	ENSG00000161013	protein_coding	MGAT4B
					ENST00000519837	ENSG00000164754	protein_coding	RAD21
					ENST00000519852	ENSG00000253716	lncRNA	MINCR
					ENST00000519855	ENSG00000164587	protein_coding	RPS14
					ENST00000519862	ENSG00000104689	protein_coding	TNFRSF10A
					ENST00000519865	ENSG00000145860	protein_coding	RNF145
					ENST00000519868	ENSG00000134516	protein_coding	DOCK2
					ENST00000519871	ENSG00000035681	protein_coding	NSMAF
					ENST00000519879	ENSG00000164758	protein_coding	MED30
					ENST00000519882	ENSG00000120963	protein_coding	ZNF706
					ENST00000519888	ENSG00000132842	protein_coding	AP3B1
					ENST00000519890	ENSG00000164330	protein_coding	EBF1
					ENST00000519907	ENSG00000158856	protein_coding	DMTN
					ENST00000519911	ENSG00000113732	protein_coding	ATP6V0E1
					ENST00000519928	ENSG00000037749	protein_coding	MFAP3
					ENST00000519934	ENSG00000147649	protein_coding	MTDH
					ENST00000519938	ENSG00000104365	protein_coding	IKBKB
					ENST00000519940	ENSG00000105483	protein_coding	CARD8
					ENST00000519948	ENSG00000253719	protein_coding	ATXN7L3B
					ENST00000519954	ENSG00000198791	protein_coding	CNOT7
					ENST00000519958	ENSG00000169045	protein_coding	HNRNPH1
					ENST00000519961	ENSG00000040341	protein_coding	STAU2
					ENST00000519966	ENSG00000176623	protein_coding	RMDN1
					ENST00000519973	ENSG00000147454	protein_coding	SLC25A37
					ENST00000519977	ENSG00000184428	protein_coding	TOP1MT
					ENST00000519980	ENSG00000123908	protein_coding	AGO2
					ENST00000519991	ENSG00000133742	protein_coding	CA1
					ENST00000519998	ENSG00000198791	protein_coding	CNOT7
					ENST00000520007	ENSG00000105483	protein_coding	CARD8
					ENST00000520013	ENSG00000113643	protein_coding	RARS1
					ENST00000520015	ENSG00000105483	protein_coding	CARD8
					ENST00000520028	ENSG00000169567	protein_coding	HINT1
					ENST00000520040	ENSG00000082515	protein_coding	MRPL22
					ENST00000520052	ENSG00000154188	protein_coding	ANGPT1
					ENST00000520077	ENSG00000104765	protein_coding	BNIP3L
					ENST00000520079	ENSG00000129691	protein_coding	ASH2L
					ENST00000520096	ENSG00000246662	lncRNA	CIBAR1-DT
					ENST00000520103	ENSG00000164751	protein_coding	PEX2
					ENST00000520105	ENSG00000184489	protein_coding	PTP4A3
					ENST00000520121	ENSG00000164040	protein_coding	PGRMC2
					ENST00000520122	ENSG00000132842	protein_coding	AP3B1
					ENST00000520127	ENSG00000104267	protein_coding	CA2
					ENST00000520132	ENSG00000086589	protein_coding	RBM22
					ENST00000520133	ENSG00000197467	protein_coding	COL13A1
					ENST00000520140	ENSG00000155975	protein_coding	VPS37A
					ENST00000520141	ENSG00000102225	protein_coding	CDK16
					ENST00000520147	ENSG00000120533	protein_coding	ENY2
					ENST00000520159	ENSG00000164576	protein_coding	SAP30L
					ENST00000520177	ENSG00000145907	protein_coding	G3BP1
					ENST00000520188	ENSG00000047249	protein_coding	ATP6V1H
					ENST00000520190	ENSG00000253447	lncRNA	ENSG00000253447
					ENST00000520201	ENSG00000104365	protein_coding	IKBKB
					ENST00000520202	ENSG00000147419	protein_coding	CCDC25
					ENST00000520210	ENSG00000154582	protein_coding	ELOC
					ENST00000520220	ENSG00000254087	protein_coding	LYN
					ENST00000520222	ENSG00000250479	protein_coding	CHCHD10
					ENST00000520242	ENSG00000154582	protein_coding	ELOC
					ENST00000520263	ENSG00000067113	protein_coding	PLPP1
					ENST00000520266	ENSG00000080823	protein_coding	MOK
					ENST00000520271	ENSG00000164919	protein_coding	COX6C
					ENST00000520272	ENSG00000085788	protein_coding	DDHD2
					ENST00000520274	ENSG00000113312	protein_coding	TTC1
					ENST00000520276	ENSG00000104447	protein_coding	TRPS1
					ENST00000520286	ENSG00000175324	protein_coding	LSM1
					ENST00000520294	ENSG00000104412	protein_coding	EMC2
					ENST00000520298	ENSG00000036448	protein_coding	MYOM2
					ENST00000520299	ENSG00000029534	protein_coding	ANK1
					ENST00000520303	ENSG00000133872	protein_coding	SARAF
					ENST00000520304	ENSG00000102878	protein_coding	HSF4
					ENST00000520310	ENSG00000170919	lncRNA	TPT1-AS1
					ENST00000520311	ENSG00000186106	protein_coding	ANKRD46
					ENST00000520313	ENSG00000055147	protein_coding	FAM114A2
					ENST00000520318	ENSG00000083099	protein_coding	LYRM2
					ENST00000520322	ENSG00000043462	protein_coding	LCP2
					ENST00000520328	ENSG00000133943	protein_coding	DGLUCY
					ENST00000520342	ENSG00000153317	protein_coding	ASAP1
					ENST00000520347	ENSG00000120963	protein_coding	ZNF706
					ENST00000520348	ENSG00000245910	lncRNA	SNHG6
					ENST00000520349	ENSG00000134013	protein_coding	LOXL2
					ENST00000520350	ENSG00000128694	protein_coding	OSGEPL1
					ENST00000520356	ENSG00000066827	protein_coding	ZFAT
					ENST00000520358	ENSG00000157570	protein_coding	TSPAN18
					ENST00000520361	ENSG00000171530	protein_coding	TBCA
					ENST00000520371	ENSG00000112237	protein_coding	CCNC
					ENST00000520381	ENSG00000066777	protein_coding	ARFGEF1
					ENST00000520382	ENSG00000177556	protein_coding	ATOX1
					ENST00000520389	ENSG00000160255	protein_coding	ITGB2
					ENST00000520403	ENSG00000188938	protein_coding	FAM120AOS
					ENST00000520407	ENSG00000157168	protein_coding	NRG1
					ENST00000520409	ENSG00000104765	protein_coding	BNIP3L
					ENST00000520413	ENSG00000236279	protein_coding	CLEC2L
					ENST00000520415	ENSG00000169045	protein_coding	HNRNPH1
					ENST00000520420	ENSG00000164463	protein_coding	CREBRF
					ENST00000520429	ENSG00000112237	protein_coding	CCNC
					ENST00000520430	ENSG00000205133	protein_coding	TRIQK
					ENST00000520441	ENSG00000083099	protein_coding	LYRM2
					ENST00000520447	ENSG00000206573	lncRNA	THUMPD3-AS1
					ENST00000520448	ENSG00000042980	protein_coding	ADAM28
					ENST00000520449	ENSG00000038274	protein_coding	MAT2B
					ENST00000520450	ENSG00000134516	protein_coding	DOCK2
					ENST00000520452	ENSG00000164611	protein_coding	PTTG1
					ENST00000520456	ENSG00000158806	protein_coding	NPM2
					ENST00000520463	ENSG00000135749	protein_coding	PCNX2
					ENST00000520464	ENSG00000164463	protein_coding	CREBRF
					ENST00000520466	ENSG00000160932	protein_coding	LY6E
					ENST00000520468	ENSG00000164919	protein_coding	COX6C
					ENST00000520470	ENSG00000188938	protein_coding	FAM120AOS
					ENST00000520480	ENSG00000104679	protein_coding	R3HCC1
					ENST00000520486	ENSG00000147419	protein_coding	CCDC25
					ENST00000520489	ENSG00000147439	protein_coding	BIN3
					ENST00000520498	ENSG00000120963	protein_coding	ZNF706
					ENST00000520502	ENSG00000157168	protein_coding	NRG1
					ENST00000520517	ENSG00000164919	protein_coding	COX6C
					ENST00000520520	ENSG00000044115	protein_coding	CTNNA1
					ENST00000520526	ENSG00000164941	protein_coding	INTS8
					ENST00000520527	ENSG00000076554	protein_coding	TPD52
					ENST00000520528	ENSG00000102878	protein_coding	HSF4
					ENST00000520536	ENSG00000158941	protein_coding	CCAR2
					ENST00000520539	ENSG00000104517	protein_coding	UBR5
					ENST00000520542	ENSG00000073605	protein_coding	GSDMB
					ENST00000520546	ENSG00000171428	protein_coding	NAT1
					ENST00000520553	ENSG00000101336	protein_coding	HCK
					ENST00000520560	ENSG00000183808	protein_coding	RBM12B
					ENST00000520571	ENSG00000105339	protein_coding	DENND3
					ENST00000520580	ENSG00000153914	protein_coding	SREK1
					ENST00000520590	ENSG00000170919	lncRNA	TPT1-AS1
					ENST00000520600	ENSG00000120903	protein_coding	CHRNA2
					ENST00000520601	ENSG00000104221	protein_coding	BRF2
					ENST00000520609	ENSG00000137563	protein_coding	GGH
					ENST00000520611	ENSG00000147526	protein_coding	TACC1
					ENST00000520615	ENSG00000147526	protein_coding	TACC1
					ENST00000520619	ENSG00000245910	lncRNA	SNHG6
					ENST00000520627	ENSG00000008988	protein_coding	RPS20
					ENST00000520647	ENSG00000164574	protein_coding	GALNT10
					ENST00000520654	ENSG00000147454	protein_coding	SLC25A37
					ENST00000520655	ENSG00000104365	protein_coding	IKBKB
					ENST00000520657	ENSG00000187840	protein_coding	EIF4EBP1
					ENST00000520667	ENSG00000055147	protein_coding	FAM114A2
					ENST00000520670	ENSG00000104613	protein_coding	INTS10
					ENST00000520671	ENSG00000155508	protein_coding	CNOT8
					ENST00000520679	ENSG00000012232	protein_coding	EXTL3
					ENST00000520682	ENSG00000104660	protein_coding	LEPROTL1
					ENST00000520686	ENSG00000205133	protein_coding	TRIQK
					ENST00000520687	ENSG00000113140	protein_coding	SPARC
					ENST00000520694	ENSG00000123992	protein_coding	DNPEP
					ENST00000520704	ENSG00000165102	protein_coding	HGSNAT
					ENST00000520713	ENSG00000186106	protein_coding	ANKRD46
					ENST00000520719	ENSG00000176623	protein_coding	RMDN1
					ENST00000520727	ENSG00000066827	protein_coding	ZFAT
					ENST00000520728	ENSG00000164951	protein_coding	PDP1
					ENST00000520731	ENSG00000164576	protein_coding	SAP30L
					ENST00000520732	ENSG00000215114	protein_coding	UBXN2B
					ENST00000520734	ENSG00000154188	protein_coding	ANGPT1
					ENST00000520738	ENSG00000158941	protein_coding	CCAR2
					ENST00000520739	ENSG00000104660	protein_coding	LEPROTL1
					ENST00000520747	ENSG00000197948	protein_coding	FCHSD1
					ENST00000520753	ENSG00000105483	protein_coding	CARD8
					ENST00000520755	ENSG00000175324	protein_coding	LSM1
					ENST00000520764	ENSG00000120314	protein_coding	WDR55
					ENST00000520771	ENSG00000170873	protein_coding	MTSS1
					ENST00000520777	ENSG00000197530	protein_coding	MIB2
					ENST00000520781	ENSG00000104763	protein_coding	ASAH1
					ENST00000520794	ENSG00000197226	protein_coding	TBC1D9B
					ENST00000520797	ENSG00000104381	protein_coding	GDAP1
					ENST00000520809	ENSG00000169139	protein_coding	UBE2V2
					ENST00000520810	ENSG00000104365	protein_coding	IKBKB
					ENST00000520817	ENSG00000147533	protein_coding	GOLGA7
					ENST00000520819	ENSG00000247134	lncRNA	ENSG00000247134
					ENST00000520820	ENSG00000246263	lncRNA	UBR5-DT
					ENST00000520824	ENSG00000254275	lncRNA	LINC00824
					ENST00000520827	ENSG00000104613	protein_coding	INTS10
					ENST00000520829	ENSG00000104671	protein_coding	DCTN6
					ENST00000520833	ENSG00000102878	protein_coding	HSF4
					ENST00000520854	ENSG00000106004	protein_coding	HOXA5
					ENST00000520857	ENSG00000167632	protein_coding	TRAPPC9
					ENST00000520861	ENSG00000158941	protein_coding	CCAR2
					ENST00000520875	ENSG00000161013	protein_coding	MGAT4B
					ENST00000520877	ENSG00000076554	protein_coding	TPD52
					ENST00000520878	ENSG00000113240	protein_coding	CLK4
					ENST00000520890	ENSG00000253408	lncRNA	IKBKB-DT
					ENST00000520897	ENSG00000083099	protein_coding	LYRM2
					ENST00000520908	ENSG00000134516	protein_coding	DOCK2
					ENST00000520910	ENSG00000173818	protein_coding	ENDOV
					ENST00000520911	ENSG00000113269	protein_coding	RNF130
					ENST00000520927	ENSG00000153317	protein_coding	ASAP1
					ENST00000520931	ENSG00000145901	protein_coding	TNIP1
					ENST00000520933	ENSG00000120903	protein_coding	CHRNA2
					ENST00000520944	ENSG00000245910	lncRNA	SNHG6
					ENST00000520947	ENSG00000127947	protein_coding	PTPN12
					ENST00000520949	ENSG00000147454	protein_coding	SLC25A37
					ENST00000520953	ENSG00000153914	protein_coding	SREK1
					ENST00000520957	ENSG00000113240	protein_coding	CLK4
					ENST00000520958	ENSG00000081059	protein_coding	TCF7
					ENST00000520964	ENSG00000203950	protein_coding	RTL8A
					ENST00000520969	ENSG00000161013	protein_coding	MGAT4B
					ENST00000520973	ENSG00000147526	protein_coding	TACC1
					ENST00000520992	ENSG00000164754	protein_coding	RAD21
					ENST00000520998	ENSG00000156482	protein_coding	RPL30
					ENST00000521015	ENSG00000134014	protein_coding	ELP3
					ENST00000521022	ENSG00000104299	protein_coding	INTS9
					ENST00000521036	ENSG00000156467	protein_coding	UQCRB
					ENST00000521047	ENSG00000113282	protein_coding	CLINT1
					ENST00000521049	ENSG00000067167	protein_coding	TRAM1
					ENST00000521075	ENSG00000153317	protein_coding	ASAP1
					ENST00000521077	ENSG00000133943	protein_coding	DGLUCY
					ENST00000521080	ENSG00000164944	protein_coding	VIRMA
					ENST00000521082	ENSG00000122550	protein_coding	KLHL7
					ENST00000521091	ENSG00000253352	protein_coding	TUG1
					ENST00000521111	ENSG00000164683	protein_coding	HEY1
					ENST00000521112	ENSG00000156482	protein_coding	RPL30
					ENST00000521120	ENSG00000161813	protein_coding	LARP4
					ENST00000521127	ENSG00000245910	lncRNA	SNHG6
					ENST00000521151	ENSG00000104738	protein_coding	MCM4
					ENST00000521156	ENSG00000135297	protein_coding	MTO1
					ENST00000521157	ENSG00000158806	protein_coding	NPM2
					ENST00000521158	ENSG00000078668	protein_coding	VDAC3
					ENST00000521159	ENSG00000253552	lncRNA	HOXA-AS2
					ENST00000521168	ENSG00000104218	protein_coding	CSPP1
					ENST00000521173	ENSG00000169045	protein_coding	HNRNPH1
					ENST00000521176	ENSG00000104427	protein_coding	ZC2HC1A
					ENST00000521180	ENSG00000008513	protein_coding	ST3GAL1
					ENST00000521182	ENSG00000160932	protein_coding	LY6E
					ENST00000521193	ENSG00000184428	protein_coding	TOP1MT
					ENST00000521198	ENSG00000104205	protein_coding	SGK3
					ENST00000521208	ENSG00000181790	protein_coding	ADGRB1
					ENST00000521214	ENSG00000164808	protein_coding	SPIDR
					ENST00000521246	ENSG00000236939	lncRNA	BAALC-AS2
					ENST00000521254	ENSG00000104765	protein_coding	BNIP3L
					ENST00000521261	ENSG00000104738	protein_coding	MCM4
					ENST00000521262	ENSG00000008988	protein_coding	RPS20
					ENST00000521264	ENSG00000177556	protein_coding	ATOX1
					ENST00000521265	ENSG00000133872	protein_coding	SARAF
					ENST00000521283	ENSG00000104228	protein_coding	TRIM35
					ENST00000521286	ENSG00000176731	protein_coding	RBIS
					ENST00000521289	ENSG00000008988	protein_coding	RPS20
					ENST00000521290	ENSG00000070501	protein_coding	POLB
					ENST00000521291	ENSG00000156482	protein_coding	RPL30
					ENST00000521299	ENSG00000161010	protein_coding	MRNIP
					ENST00000521308	ENSG00000198624	protein_coding	CCDC69
					ENST00000521309	ENSG00000164924	protein_coding	YWHAZ
					ENST00000521314	ENSG00000102878	protein_coding	HSF4
					ENST00000521320	ENSG00000164609	protein_coding	SLU7
					ENST00000521321	ENSG00000197217	protein_coding	ENTPD4
					ENST00000521336	ENSG00000170919	lncRNA	TPT1-AS1
					ENST00000521346	ENSG00000169139	protein_coding	UBE2V2
					ENST00000521354	ENSG00000076554	protein_coding	TPD52
					ENST00000521367	ENSG00000164620	protein_coding	RELL2
					ENST00000521374	ENSG00000102878	protein_coding	HSF4
					ENST00000521381	ENSG00000145675	protein_coding	PIK3R1
					ENST00000521386	ENSG00000121022	protein_coding	COPS5
					ENST00000521389	ENSG00000113269	protein_coding	RNF130
					ENST00000521399	ENSG00000245910	lncRNA	SNHG6
					ENST00000521400	ENSG00000120915	protein_coding	EPHX2
					ENST00000521405	ENSG00000147459	protein_coding	DOCK5
					ENST00000521413	ENSG00000169122	protein_coding	FAM110B
					ENST00000521415	ENSG00000105483	protein_coding	CARD8
					ENST00000521416	ENSG00000043462	protein_coding	LCP2
					ENST00000521417	ENSG00000147533	protein_coding	GOLGA7
					ENST00000521418	ENSG00000070501	protein_coding	POLB
					ENST00000521420	ENSG00000055163	protein_coding	CYFIP2
					ENST00000521421	ENSG00000253293	protein_coding	HOXA10
					ENST00000521422	ENSG00000152942	protein_coding	RAD17
					ENST00000521425	ENSG00000067167	protein_coding	TRAM1
					ENST00000521426	ENSG00000153317	protein_coding	ASAP1
					ENST00000521436	ENSG00000158941	protein_coding	CCAR2
					ENST00000521437	ENSG00000105483	protein_coding	CARD8
					ENST00000521450	ENSG00000155508	protein_coding	CNOT8
					ENST00000521452	ENSG00000253304	protein_coding	TMEM200B
					ENST00000521460	ENSG00000156831	protein_coding	NSMCE2
					ENST00000521462	ENSG00000179921	protein_coding	GPBAR1
					ENST00000521466	ENSG00000164587	protein_coding	RPS14
					ENST00000521469	ENSG00000197226	protein_coding	TBC1D9B
					ENST00000521473	ENSG00000012232	protein_coding	EXTL3
					ENST00000521492	ENSG00000070501	protein_coding	POLB
					ENST00000521496	ENSG00000156802	protein_coding	ATAD2
					ENST00000521509	ENSG00000121022	protein_coding	COPS5
					ENST00000521512	ENSG00000197043	protein_coding	ANXA6
					ENST00000521514	ENSG00000155097	protein_coding	ATP6V1C1
					ENST00000521549	ENSG00000147488	protein_coding	ST18
					ENST00000521568	ENSG00000147526	protein_coding	TACC1
					ENST00000521576	ENSG00000165102	protein_coding	HGSNAT
					ENST00000521578	ENSG00000184489	protein_coding	PTP4A3
					ENST00000521580	ENSG00000163866	protein_coding	SMIM12
					ENST00000521583	ENSG00000155508	protein_coding	CNOT8
					ENST00000521591	ENSG00000145901	protein_coding	TNIP1
					ENST00000521592	ENSG00000164830	protein_coding	OXR1
					ENST00000521603	ENSG00000104325	protein_coding	DECR1
					ENST00000521614	ENSG00000104408	protein_coding	EIF3E
					ENST00000521618	ENSG00000076554	protein_coding	TPD52
					ENST00000521619	ENSG00000120533	protein_coding	ENY2
					ENST00000521621	ENSG00000113240	protein_coding	CLK4
					ENST00000521624	ENSG00000102878	protein_coding	HSF4
					ENST00000521628	ENSG00000169139	protein_coding	UBE2V2
					ENST00000521629	ENSG00000042980	protein_coding	ADAM28
					ENST00000521632	ENSG00000211445	protein_coding	GPX3
					ENST00000521634	ENSG00000173818	protein_coding	ENDOV
					ENST00000521652	ENSG00000129691	protein_coding	ASH2L
					ENST00000521655	ENSG00000113272	protein_coding	THG1L
					ENST00000521657	ENSG00000145675	protein_coding	PIK3R1
					ENST00000521662	ENSG00000120533	protein_coding	ENY2
					ENST00000521673	ENSG00000066827	protein_coding	ZFAT
					ENST00000521676	ENSG00000156787	protein_coding	TBC1D31
					ENST00000521679	ENSG00000133742	protein_coding	CA1
					ENST00000521688	ENSG00000120533	protein_coding	ENY2
					ENST00000521691	ENSG00000153914	protein_coding	SREK1
					ENST00000521696	ENSG00000253948	lncRNA	VPS13B-DT
					ENST00000521699	ENSG00000160932	protein_coding	LY6E
					ENST00000521707	ENSG00000047249	protein_coding	ATP6V1H
					ENST00000521713	ENSG00000106346	protein_coding	USP42
					ENST00000521724	ENSG00000044115	protein_coding	CTNNA1
					ENST00000521726	ENSG00000156482	protein_coding	RPL30
					ENST00000521727	ENSG00000040341	protein_coding	STAU2
					ENST00000521729	ENSG00000155508	protein_coding	CNOT8
					ENST00000521735	ENSG00000164270	protein_coding	HTR4
					ENST00000521746	ENSG00000169499	protein_coding	PLEKHA2
					ENST00000521770	ENSG00000120885	protein_coding	CLU
					ENST00000521777	ENSG00000104299	protein_coding	INTS9
					ENST00000521780	ENSG00000120915	protein_coding	EPHX2
					ENST00000521789	ENSG00000141698	protein_coding	NT5C3B
					ENST00000521796	ENSG00000215114	protein_coding	UBXN2B
					ENST00000521802	ENSG00000253408	lncRNA	IKBKB-DT
					ENST00000521808	ENSG00000129691	protein_coding	ASH2L
					ENST00000521835	ENSG00000105339	protein_coding	DENND3
					ENST00000521861	ENSG00000147677	protein_coding	EIF3H
					ENST00000521866	ENSG00000147526	protein_coding	TACC1
					ENST00000521868	ENSG00000253520	processed_pseudogene	ENSG00000253520
					ENST00000521877	ENSG00000103335	protein_coding	PIEZO1
					ENST00000521913	ENSG00000092964	protein_coding	DPYSL2
					ENST00000521916	ENSG00000102878	protein_coding	HSF4
					ENST00000521922	ENSG00000104517	protein_coding	UBR5
					ENST00000521932	ENSG00000132549	protein_coding	VPS13B
					ENST00000521933	ENSG00000147649	protein_coding	MTDH
					ENST00000521943	ENSG00000198586	protein_coding	TLK1
					ENST00000521948	ENSG00000156467	protein_coding	UQCRB
					ENST00000521961	ENSG00000083099	protein_coding	LYRM2
					ENST00000521972	ENSG00000035681	protein_coding	NSMAF
					ENST00000521974	ENSG00000147679	protein_coding	UTP23
					ENST00000521986	ENSG00000169398	protein_coding	PTK2
					ENST00000521988	ENSG00000205133	protein_coding	TRIQK
					ENST00000521995	ENSG00000160255	protein_coding	ITGB2
					ENST00000522010	ENSG00000078668	protein_coding	VDAC3
					ENST00000522012	ENSG00000104679	protein_coding	R3HCC1
					ENST00000522038	ENSG00000082515	protein_coding	MRPL22
					ENST00000522042	ENSG00000113048	protein_coding	MRPS27
					ENST00000522051	ENSG00000105483	protein_coding	CARD8
					ENST00000522073	ENSG00000113312	protein_coding	TTC1
					ENST00000522083	ENSG00000153140	protein_coding	CETN3
					ENST00000522084	ENSG00000145675	protein_coding	PIK3R1
					ENST00000522098	ENSG00000120885	protein_coding	CLU
					ENST00000522103	ENSG00000104365	protein_coding	IKBKB
					ENST00000522115	ENSG00000127947	protein_coding	PTPN12
					ENST00000522117	ENSG00000164808	protein_coding	SPIDR
					ENST00000522122	ENSG00000171992	protein_coding	SYNPO
					ENST00000522126	ENSG00000197948	protein_coding	FCHSD1
					ENST00000522136	ENSG00000113240	protein_coding	CLK4
					ENST00000522138	ENSG00000134516	protein_coding	DOCK2
					ENST00000522141	ENSG00000104671	protein_coding	DCTN6
					ENST00000522145	ENSG00000177556	protein_coding	ATOX1
					ENST00000522147	ENSG00000104365	protein_coding	IKBKB
					ENST00000522159	ENSG00000047249	protein_coding	ATP6V1H
					ENST00000522161	ENSG00000104325	protein_coding	DECR1
					ENST00000522165	ENSG00000197467	protein_coding	COL13A1
					ENST00000522181	ENSG00000147606	protein_coding	SLC26A7
					ENST00000522185	ENSG00000123643	protein_coding	SLC36A1
					ENST00000522192	ENSG00000164330	protein_coding	EBF1
					ENST00000522196	ENSG00000164944	protein_coding	VIRMA
					ENST00000522203	ENSG00000145817	protein_coding	YIPF5
					ENST00000522205	ENSG00000135297	protein_coding	MTO1
					ENST00000522208	ENSG00000113269	protein_coding	RNF130
					ENST00000522209	ENSG00000168081	protein_coding	PNOC
					ENST00000522231	ENSG00000029534	protein_coding	ANK1
					ENST00000522245	ENSG00000120899	protein_coding	PTK2B
					ENST00000522250	ENSG00000153310	protein_coding	CYRIB
					ENST00000522253	ENSG00000129292	protein_coding	PHF20L1
					ENST00000522255	ENSG00000197217	protein_coding	ENTPD4
					ENST00000522263	ENSG00000164944	protein_coding	VIRMA
					ENST00000522275	ENSG00000078674	protein_coding	PCM1
					ENST00000522293	ENSG00000161013	protein_coding	MGAT4B
					ENST00000522295	ENSG00000102878	protein_coding	HSF4
					ENST00000522299	ENSG00000120885	protein_coding	CLU
					ENST00000522304	ENSG00000025770	protein_coding	NCAPH2
					ENST00000522309	ENSG00000203950	protein_coding	RTL8A
					ENST00000522313	ENSG00000147649	protein_coding	MTDH
					ENST00000522314	ENSG00000177556	protein_coding	ATOX1
					ENST00000522322	ENSG00000133943	protein_coding	DGLUCY
					ENST00000522332	ENSG00000168487	protein_coding	BMP1
					ENST00000522337	ENSG00000154582	protein_coding	ELOC
					ENST00000522345	ENSG00000163635	protein_coding	ATXN7
					ENST00000522363	ENSG00000104299	protein_coding	INTS9
					ENST00000522375	ENSG00000081059	protein_coding	TCF7
					ENST00000522381	ENSG00000113282	protein_coding	CLINT1
					ENST00000522389	ENSG00000133742	protein_coding	CA1
					ENST00000522407	ENSG00000120533	protein_coding	ENY2
					ENST00000522409	ENSG00000091656	protein_coding	ZFHX4
					ENST00000522415	ENSG00000133835	protein_coding	HSD17B4
					ENST00000522420	ENSG00000156787	protein_coding	TBC1D31
					ENST00000522431	ENSG00000105483	protein_coding	CARD8
					ENST00000522439	ENSG00000147669	protein_coding	POLR2K
					ENST00000522445	ENSG00000104408	protein_coding	EIF3E
					ENST00000522447	ENSG00000147592	protein_coding	LACTB2
					ENST00000522451	ENSG00000161013	protein_coding	MGAT4B
					ENST00000522463	ENSG00000055163	protein_coding	CYFIP2
					ENST00000522468	ENSG00000147421	protein_coding	HMBOX1
					ENST00000522469	ENSG00000086589	protein_coding	RBM22
					ENST00000522472	ENSG00000197226	protein_coding	TBC1D9B
					ENST00000522495	ENSG00000131203	protein_coding	IDO1
					ENST00000522514	ENSG00000168300	protein_coding	PCMTD1
					ENST00000522515	ENSG00000175324	protein_coding	LSM1
					ENST00000522518	ENSG00000183665	protein_coding	TRMT12
					ENST00000522520	ENSG00000104231	protein_coding	ZFAND1
					ENST00000522521	ENSG00000137547	protein_coding	MRPL15
					ENST00000522525	ENSG00000206573	lncRNA	THUMPD3-AS1
					ENST00000522527	ENSG00000164751	protein_coding	PEX2
					ENST00000522532	ENSG00000147684	protein_coding	NDUFB9
					ENST00000522542	ENSG00000164924	protein_coding	YWHAZ
					ENST00000522543	ENSG00000029534	protein_coding	ANK1
					ENST00000522563	ENSG00000156831	protein_coding	NSMCE2
					ENST00000522564	ENSG00000073605	protein_coding	GSDMB
					ENST00000522565	ENSG00000153140	protein_coding	CETN3
					ENST00000522575	ENSG00000253608	lncRNA	ENSG00000253608
					ENST00000522593	ENSG00000135077	protein_coding	HAVCR2
					ENST00000522597	ENSG00000129295	protein_coding	DNAAF11
					ENST00000522610	ENSG00000070501	protein_coding	POLB
					ENST00000522614	ENSG00000104808	protein_coding	DHDH
					ENST00000522617	ENSG00000104324	protein_coding	CPQ
					ENST00000522627	ENSG00000253311	lncRNA	LINC01847
					ENST00000522632	ENSG00000120533	protein_coding	ENY2
					ENST00000522633	ENSG00000134352	protein_coding	IL6ST
					ENST00000522636	ENSG00000104760	protein_coding	FGL1
					ENST00000522642	ENSG00000147536	protein_coding	GINS4
					ENST00000522645	ENSG00000035681	protein_coding	NSMAF
					ENST00000522652	ENSG00000008513	protein_coding	ST3GAL1
					ENST00000522653	ENSG00000081059	protein_coding	TCF7
					ENST00000522655	ENSG00000165156	protein_coding	ZHX1
					ENST00000522664	ENSG00000197043	protein_coding	ANXA6
					ENST00000522673	ENSG00000170919	lncRNA	TPT1-AS1
					ENST00000522677	ENSG00000185697	protein_coding	MYBL1
					ENST00000522678	ENSG00000179921	protein_coding	GPBAR1
					ENST00000522688	ENSG00000160255	protein_coding	ITGB2
					ENST00000522692	ENSG00000164463	protein_coding	CREBRF
					ENST00000522699	ENSG00000164754	protein_coding	RAD21
					ENST00000522700	ENSG00000128694	protein_coding	OSGEPL1
					ENST00000522706	ENSG00000104714	protein_coding	ERICH1
					ENST00000522710	ENSG00000177556	protein_coding	ATOX1
					ENST00000522730	ENSG00000044115	protein_coding	CTNNA1
					ENST00000522746	ENSG00000153310	protein_coding	CYRIB
					ENST00000522751	ENSG00000173818	protein_coding	ENDOV
					ENST00000522760	ENSG00000043462	protein_coding	LCP2
					ENST00000522761	ENSG00000145907	protein_coding	G3BP1
					ENST00000522766	ENSG00000120533	protein_coding	ENY2
					ENST00000522773	ENSG00000105483	protein_coding	CARD8
					ENST00000522782	ENSG00000037749	protein_coding	MFAP3
					ENST00000522783	ENSG00000197948	protein_coding	FCHSD1
					ENST00000522789	ENSG00000129295	protein_coding	DNAAF11
					ENST00000522792	ENSG00000044115	protein_coding	CTNNA1
					ENST00000522793	ENSG00000113312	protein_coding	TTC1
					ENST00000522808	ENSG00000147471	protein_coding	PLPBP
					ENST00000522817	ENSG00000253738	lncRNA	OTUD6B-AS1
					ENST00000522839	ENSG00000164758	protein_coding	MED30
					ENST00000522841	ENSG00000291073	lncRNA	ENSG00000291073
					ENST00000522852	ENSG00000137563	protein_coding	GGH
					ENST00000522858	ENSG00000055147	protein_coding	FAM114A2
					ENST00000522864	ENSG00000153140	protein_coding	CETN3
					ENST00000522878	ENSG00000066777	protein_coding	ARFGEF1
					ENST00000522893	ENSG00000104714	protein_coding	ERICH1
					ENST00000522899	ENSG00000158106	protein_coding	RHPN1
					ENST00000522901	ENSG00000132842	protein_coding	AP3B1
					ENST00000522904	ENSG00000147526	protein_coding	TACC1
					ENST00000522912	ENSG00000153914	protein_coding	SREK1
					ENST00000522913	ENSG00000197217	protein_coding	ENTPD4
					ENST00000522934	ENSG00000164919	protein_coding	COX6C
					ENST00000522940	ENSG00000164919	protein_coding	COX6C
					ENST00000522941	ENSG00000153310	protein_coding	CYRIB
					ENST00000522942	ENSG00000176623	protein_coding	RMDN1
					ENST00000522958	ENSG00000169045	protein_coding	HNRNPH1
					ENST00000522965	ENSG00000104312	protein_coding	RIPK2
					ENST00000522966	ENSG00000176920	protein_coding	FUT2
					ENST00000522971	ENSG00000160932	protein_coding	LY6E
					ENST00000522978	ENSG00000215114	protein_coding	UBXN2B
					ENST00000523004	ENSG00000196743	protein_coding	GM2A
					ENST00000523013	ENSG00000113240	protein_coding	CLK4
					ENST00000523016	ENSG00000164919	protein_coding	COX6C
					ENST00000523022	ENSG00000133742	protein_coding	CA1
					ENST00000523029	ENSG00000164576	protein_coding	SAP30L
					ENST00000523036	ENSG00000136986	protein_coding	DERL1
					ENST00000523037	ENSG00000082515	protein_coding	MRPL22
					ENST00000523039	ENSG00000134352	protein_coding	IL6ST
					ENST00000523041	ENSG00000157168	protein_coding	NRG1
					ENST00000523053	ENSG00000104714	protein_coding	ERICH1
					ENST00000523055	ENSG00000078674	protein_coding	PCM1
					ENST00000523068	ENSG00000249859	lncRNA	PVT1
					ENST00000523075	ENSG00000083099	protein_coding	LYRM2
					ENST00000523077	ENSG00000102878	protein_coding	HSF4
					ENST00000523079	ENSG00000157168	protein_coding	NRG1
					ENST00000523084	ENSG00000161010	protein_coding	MRNIP
					ENST00000523086	ENSG00000121022	protein_coding	COPS5
					ENST00000523091	ENSG00000147457	protein_coding	CHMP7
					ENST00000523094	ENSG00000113282	protein_coding	CLINT1
					ENST00000523096	ENSG00000104231	protein_coding	ZFAND1
					ENST00000523097	ENSG00000104760	protein_coding	FGL1
					ENST00000523102	ENSG00000111671	protein_coding	SPSB2
					ENST00000523116	ENSG00000104660	protein_coding	LEPROTL1
					ENST00000523118	ENSG00000254349	lncRNA	MIR2052HG
					ENST00000523128	ENSG00000147533	protein_coding	GOLGA7
					ENST00000523148	ENSG00000055950	protein_coding	MRPL43
					ENST00000523190	ENSG00000249859	lncRNA	PVT1
					ENST00000523193	ENSG00000076554	protein_coding	TPD52
					ENST00000523198	ENSG00000164576	protein_coding	SAP30L
					ENST00000523204	ENSG00000132842	protein_coding	AP3B1
					ENST00000523206	ENSG00000164941	protein_coding	INTS8
					ENST00000523208	ENSG00000019582	protein_coding	CD74
					ENST00000523215	ENSG00000113719	protein_coding	ERGIC1
					ENST00000523221	ENSG00000040933	protein_coding	INPP4A
					ENST00000523235	ENSG00000134824	protein_coding	FADS2
					ENST00000523241	ENSG00000196092	protein_coding	PAX5
					ENST00000523243	ENSG00000066827	protein_coding	ZFAT
					ENST00000523245	ENSG00000176731	protein_coding	RBIS
					ENST00000523251	ENSG00000137648	protein_coding	TMPRSS4
					ENST00000523255	ENSG00000034677	protein_coding	RNF19A
					ENST00000523259	ENSG00000213523	protein_coding	SRA1
					ENST00000523266	ENSG00000158856	protein_coding	DMTN
					ENST00000523267	ENSG00000161010	protein_coding	MRNIP
					ENST00000523271	ENSG00000012232	protein_coding	EXTL3
					ENST00000523275	ENSG00000044115	protein_coding	CTNNA1
					ENST00000523282	ENSG00000123992	protein_coding	DNPEP
					ENST00000523288	ENSG00000153310	protein_coding	CYRIB
					ENST00000523303	ENSG00000104299	protein_coding	INTS9
					ENST00000523304	ENSG00000185697	protein_coding	MYBL1
					ENST00000523306	ENSG00000106290	protein_coding	TAF6
					ENST00000523308	ENSG00000105339	protein_coding	DENND3
					ENST00000523319	ENSG00000076554	protein_coding	TPD52
					ENST00000523323	ENSG00000160255	protein_coding	ITGB2
					ENST00000523331	ENSG00000253508	lncRNA	ENSG00000253508
					ENST00000523334	ENSG00000196591	protein_coding	HDAC2
					ENST00000523335	ENSG00000120533	protein_coding	ENY2
					ENST00000523338	ENSG00000145901	protein_coding	TNIP1
					ENST00000523343	ENSG00000047249	protein_coding	ATP6V1H
					ENST00000523344	ENSG00000102225	protein_coding	CDK16
					ENST00000523351	ENSG00000134516	protein_coding	DOCK2
					ENST00000523354	ENSG00000206573	lncRNA	THUMPD3-AS1
					ENST00000523357	ENSG00000134014	protein_coding	ELP3
					ENST00000523362	ENSG00000176406	protein_coding	RIMS2
					ENST00000523371	ENSG00000073605	protein_coding	GSDMB
					ENST00000523377	ENSG00000083099	protein_coding	LYRM2
					ENST00000523382	ENSG00000161013	protein_coding	MGAT4B
					ENST00000523383	ENSG00000055163	protein_coding	CYFIP2
					ENST00000523395	ENSG00000076554	protein_coding	TPD52
					ENST00000523407	ENSG00000188938	protein_coding	FAM120AOS
					ENST00000523409	ENSG00000215114	protein_coding	UBXN2B
					ENST00000523415	ENSG00000104714	protein_coding	ERICH1
					ENST00000523420	ENSG00000147533	protein_coding	GOLGA7
					ENST00000523426	ENSG00000047249	protein_coding	ATP6V1H
					ENST00000523432	ENSG00000169139	protein_coding	UBE2V2
					ENST00000523438	ENSG00000036448	protein_coding	MYOM2
					ENST00000523444	ENSG00000104320	protein_coding	NBN
					ENST00000523445	ENSG00000170919	lncRNA	TPT1-AS1
					ENST00000523447	ENSG00000104325	protein_coding	DECR1
					ENST00000523459	ENSG00000253408	lncRNA	IKBKB-DT
					ENST00000523461	ENSG00000133943	protein_coding	DGLUCY
					ENST00000523466	ENSG00000196743	protein_coding	GM2A
					ENST00000523482	ENSG00000147416	protein_coding	ATP6V1B2
					ENST00000523483	ENSG00000137575	protein_coding	SDCBP
					ENST00000523487	ENSG00000113269	protein_coding	RNF130
					ENST00000523500	ENSG00000120885	protein_coding	CLU
					ENST00000523505	ENSG00000253276	protein_coding	CCDC71L
					ENST00000523506	ENSG00000170919	lncRNA	TPT1-AS1
					ENST00000523509	ENSG00000153310	protein_coding	CYRIB
					ENST00000523511	ENSG00000175324	protein_coding	LSM1
					ENST00000523514	ENSG00000153310	protein_coding	CYRIB
					ENST00000523515	ENSG00000104765	protein_coding	BNIP3L
					ENST00000523523	ENSG00000293375	transcribed_unitary_pseudogene	ENSG00000293375
					ENST00000523531	ENSG00000164683	protein_coding	HEY1
					ENST00000523534	ENSG00000157168	protein_coding	NRG1
					ENST00000523543	ENSG00000102225	protein_coding	CDK16
					ENST00000523547	ENSG00000164754	protein_coding	RAD21
					ENST00000523562	ENSG00000102878	protein_coding	HSF4
					ENST00000523575	ENSG00000113272	protein_coding	THG1L
					ENST00000523580	ENSG00000205133	protein_coding	TRIQK
					ENST00000523597	ENSG00000151914	protein_coding	DST
					ENST00000523599	ENSG00000104365	protein_coding	IKBKB
					ENST00000523606	ENSG00000038274	protein_coding	MAT2B
					ENST00000523609	ENSG00000123908	protein_coding	AGO2
					ENST00000523638	ENSG00000254004	protein_coding	ZNF260
					ENST00000523643	ENSG00000254109	lncRNA	RBPMS-AS1
					ENST00000523653	ENSG00000169427	protein_coding	KCNK9
					ENST00000523654	ENSG00000113048	protein_coding	MRPS27
					ENST00000523666	ENSG00000104671	protein_coding	DCTN6
					ENST00000523674	ENSG00000104408	protein_coding	EIF3E
					ENST00000523676	ENSG00000184428	protein_coding	TOP1MT
					ENST00000523687	ENSG00000134014	protein_coding	ELP3
					ENST00000523688	ENSG00000145506	protein_coding	NKD2
					ENST00000523695	ENSG00000120903	protein_coding	CHRNA2
					ENST00000523698	ENSG00000155508	protein_coding	CNOT8
					ENST00000523699	ENSG00000102225	protein_coding	CDK16
					ENST00000523706	ENSG00000175048	protein_coding	ZDHHC14
					ENST00000523707	ENSG00000120533	protein_coding	ENY2
					ENST00000523709	ENSG00000104714	protein_coding	ERICH1
					ENST00000523712	ENSG00000133742	protein_coding	CA1
					ENST00000523714	ENSG00000197043	protein_coding	ANXA6
					ENST00000523719	ENSG00000147606	protein_coding	SLC26A7
					ENST00000523720	ENSG00000104679	protein_coding	R3HCC1
					ENST00000523721	ENSG00000121680	protein_coding	PEX16
					ENST00000523724	ENSG00000253139	lncRNA	ENSG00000253139
					ENST00000523731	ENSG00000164941	protein_coding	INTS8
					ENST00000523744	ENSG00000104763	protein_coding	ASAH1
					ENST00000523752	ENSG00000120889	protein_coding	TNFRSF10B
					ENST00000523755	ENSG00000168619	protein_coding	ADAM18
					ENST00000523763	ENSG00000135297	protein_coding	MTO1
					ENST00000523768	ENSG00000083312	protein_coding	TNPO1
					ENST00000523771	ENSG00000133943	protein_coding	DGLUCY
					ENST00000523772	ENSG00000104613	protein_coding	INTS10
					ENST00000523779	ENSG00000131203	protein_coding	IDO1
					ENST00000523782	ENSG00000158856	protein_coding	DMTN
					ENST00000523792	ENSG00000254303	lncRNA	ENSG00000254303
					ENST00000523793	ENSG00000083099	protein_coding	LYRM2
					ENST00000523813	ENSG00000019582	protein_coding	CD74
					ENST00000523815	ENSG00000154582	protein_coding	ELOC
					ENST00000523816	ENSG00000133943	protein_coding	DGLUCY
					ENST00000523829	ENSG00000165071	protein_coding	TMEM71
					ENST00000523836	ENSG00000019582	protein_coding	CD74
					ENST00000523837	ENSG00000133943	protein_coding	DGLUCY
					ENST00000523848	ENSG00000164924	protein_coding	YWHAZ
					ENST00000523856	ENSG00000197948	protein_coding	FCHSD1
					ENST00000523864	ENSG00000130052	protein_coding	STARD8
					ENST00000523865	ENSG00000250479	protein_coding	CHCHD10
					ENST00000523872	ENSG00000145675	protein_coding	PIK3R1
					ENST00000523883	ENSG00000147454	protein_coding	SLC25A37
					ENST00000523890	ENSG00000121022	protein_coding	COPS5
					ENST00000523896	ENSG00000078674	protein_coding	PCM1
					ENST00000523899	ENSG00000047249	protein_coding	ATP6V1H
					ENST00000523903	ENSG00000141698	protein_coding	NT5C3B
					ENST00000523904	ENSG00000064313	protein_coding	TAF2
					ENST00000523908	ENSG00000113282	protein_coding	CLINT1
					ENST00000523911	ENSG00000176623	protein_coding	RMDN1
					ENST00000523916	ENSG00000164305	protein_coding	CASP3
					ENST00000523917	ENSG00000198791	protein_coding	CNOT7
					ENST00000523920	ENSG00000156467	protein_coding	UQCRB
					ENST00000523921	ENSG00000169045	protein_coding	HNRNPH1
					ENST00000523924	ENSG00000066827	protein_coding	ZFAT
					ENST00000523930	ENSG00000147454	protein_coding	SLC25A37
					ENST00000523948	ENSG00000137574	protein_coding	TGS1
					ENST00000523953	ENSG00000133742	protein_coding	CA1
					ENST00000523958	ENSG00000197217	protein_coding	ENTPD4
					ENST00000523965	ENSG00000120896	protein_coding	SORBS3
					ENST00000523975	ENSG00000170791	protein_coding	CHCHD7
					ENST00000523984	ENSG00000156795	protein_coding	NTAQ1
					ENST00000523986	ENSG00000164754	protein_coding	RAD21
					ENST00000523991	ENSG00000135679	protein_coding	MDM2
					ENST00000523998	ENSG00000164941	protein_coding	INTS8
					ENST00000524000	ENSG00000156804	protein_coding	FBXO32
					ENST00000524003	ENSG00000253738	lncRNA	OTUD6B-AS1
					ENST00000524004	ENSG00000147481	protein_coding	SNTG1
					ENST00000524013	ENSG00000136997	protein_coding	MYC
					ENST00000524028	ENSG00000184489	protein_coding	PTP4A3
					ENST00000524039	ENSG00000073605	protein_coding	GSDMB
					ENST00000524041	ENSG00000011083	protein_coding	SLC6A7
					ENST00000524043	ENSG00000128694	protein_coding	OSGEPL1
					ENST00000524046	ENSG00000135297	protein_coding	MTO1
					ENST00000524062	ENSG00000170919	lncRNA	TPT1-AS1
					ENST00000524063	ENSG00000164270	protein_coding	HTR4
					ENST00000524103	ENSG00000134014	protein_coding	ELP3
					ENST00000524105	ENSG00000155508	protein_coding	CNOT8
					ENST00000524109	ENSG00000113013	protein_coding	HSPA9
					ENST00000524111	ENSG00000153914	protein_coding	SREK1
					ENST00000524115	ENSG00000165066	protein_coding	NKX6-3
					ENST00000524117	ENSG00000168619	protein_coding	ADAM18
					ENST00000524119	ENSG00000136986	protein_coding	DERL1
					ENST00000524124	ENSG00000153317	protein_coding	ASAP1
					ENST00000524126	ENSG00000164808	protein_coding	SPIDR
					ENST00000524131	ENSG00000214548	lncRNA	MEG3
					ENST00000524138	ENSG00000104714	protein_coding	ERICH1
					ENST00000524142	ENSG00000177556	protein_coding	ATOX1
					ENST00000524153	ENSG00000083099	protein_coding	LYRM2
					ENST00000524164	ENSG00000047249	protein_coding	ATP6V1H
					ENST00000524172	ENSG00000176623	protein_coding	RMDN1
					ENST00000524180	ENSG00000169045	protein_coding	HNRNPH1
					ENST00000524185	ENSG00000134516	protein_coding	DOCK2
					ENST00000524189	ENSG00000197892	protein_coding	KIF13B
					ENST00000524203	ENSG00000078674	protein_coding	PCM1
					ENST00000524208	ENSG00000070501	protein_coding	POLB
					ENST00000524210	ENSG00000206573	lncRNA	THUMPD3-AS1
					ENST00000524226	ENSG00000078674	protein_coding	PCM1
					ENST00000524241	ENSG00000147684	protein_coding	NDUFB9
					ENST00000524245	ENSG00000164919	protein_coding	COX6C
					ENST00000524251	ENSG00000160255	protein_coding	ITGB2
					ENST00000524252	ENSG00000187229	lncRNA	ENSG00000187229
					ENST00000524270	ENSG00000111671	protein_coding	SPSB2
					ENST00000524289	ENSG00000155868	protein_coding	MED7
					ENST00000524299	ENSG00000153317	protein_coding	ASAP1
					ENST00000524305	ENSG00000104231	protein_coding	ZFAND1
					ENST00000524306	ENSG00000113282	protein_coding	CLINT1
					ENST00000524307	ENSG00000156787	protein_coding	TBC1D31
					ENST00000524315	ENSG00000019582	protein_coding	CD74
					ENST00000524319	ENSG00000186106	protein_coding	ANKRD46
					ENST00000524322	ENSG00000158806	protein_coding	NPM2
					ENST00000524324	ENSG00000133742	protein_coding	CA1
					ENST00000524332	ENSG00000104325	protein_coding	DECR1
					ENST00000524333	ENSG00000164941	protein_coding	INTS8
					ENST00000524342	ENSG00000081059	protein_coding	TCF7
					ENST00000524349	ENSG00000008988	protein_coding	RPS20
					ENST00000524367	ENSG00000153317	protein_coding	ASAP1
					ENST00000524368	ENSG00000253293	protein_coding	HOXA10
					ENST00000524383	ENSG00000064687	protein_coding	ABCA7
					ENST00000524392	ENSG00000133794	protein_coding	BMAL1
					ENST00000524396	ENSG00000107099	protein_coding	DOCK8
					ENST00000524399	ENSG00000111011	protein_coding	RSRC2
					ENST00000524411	ENSG00000149313	protein_coding	AASDHPPT
					ENST00000524418	ENSG00000197858	protein_coding	GPAA1
					ENST00000524427	ENSG00000149557	protein_coding	FEZ1
					ENST00000524428	ENSG00000137700	protein_coding	SLC37A4
					ENST00000524429	ENSG00000110400	protein_coding	NECTIN1
					ENST00000524440	ENSG00000149476	protein_coding	TKFC
					ENST00000524447	ENSG00000165916	protein_coding	PSMC3
					ENST00000524452	ENSG00000137501	protein_coding	SYTL2
					ENST00000524454	ENSG00000160695	protein_coding	VPS11
					ENST00000524462	ENSG00000105397	protein_coding	TYK2
					ENST00000524463	ENSG00000109861	protein_coding	CTSC
					ENST00000524464	ENSG00000023191	protein_coding	RNH1
					ENST00000524470	ENSG00000105397	protein_coding	TYK2
					ENST00000524472	ENSG00000064886	protein_coding	CHI3L2
					ENST00000524482	ENSG00000149792	protein_coding	MRPL49
					ENST00000524486	ENSG00000177595	protein_coding	PIDD1
					ENST00000524490	ENSG00000158636	protein_coding	EMSY
					ENST00000524500	ENSG00000164733	protein_coding	CTSB
					ENST00000524506	ENSG00000173653	protein_coding	RCE1
					ENST00000524507	ENSG00000160613	protein_coding	PCSK7
					ENST00000524538	ENSG00000177830	protein_coding	CHID1
					ENST00000524543	ENSG00000166471	protein_coding	TMEM41B
					ENST00000524552	ENSG00000109971	protein_coding	HSPA8
					ENST00000524553	ENSG00000172757	protein_coding	CFL1
					ENST00000524554	ENSG00000137225	protein_coding	CAPN11
					ENST00000524556	ENSG00000176102	protein_coding	CSTF3
					ENST00000524567	ENSG00000151715	protein_coding	TMEM45B
					ENST00000524568	ENSG00000213619	protein_coding	NDUFS3
					ENST00000524570	ENSG00000179950	protein_coding	PUF60
					ENST00000524576	ENSG00000174547	protein_coding	MRPL11
					ENST00000524577	ENSG00000166452	protein_coding	AKIP1
					ENST00000524578	ENSG00000126883	protein_coding	NUP214
					ENST00000524589	ENSG00000129158	protein_coding	SERGEF
					ENST00000524596	ENSG00000148943	protein_coding	LIN7C
					ENST00000524600	ENSG00000115523	protein_coding	GNLY
					ENST00000524602	ENSG00000171316	protein_coding	CHD7
					ENST00000524606	ENSG00000129084	protein_coding	PSMA1
					ENST00000524611	ENSG00000166340	protein_coding	TPP1
					ENST00000524614	ENSG00000064199	protein_coding	SPA17
					ENST00000524616	ENSG00000147535	protein_coding	PLPP5
					ENST00000524622	ENSG00000135426	protein_coding	TESPA1
					ENST00000524624	ENSG00000104529	protein_coding	EEF1D
					ENST00000524625	ENSG00000175224	protein_coding	ATG13
					ENST00000524626	ENSG00000166313	protein_coding	APBB1
					ENST00000524628	ENSG00000175334	protein_coding	BANF1
					ENST00000524630	ENSG00000198561	protein_coding	CTNND1
					ENST00000524631	ENSG00000185946	protein_coding	RNPC3
					ENST00000524647	ENSG00000172732	protein_coding	MUS81
					ENST00000524648	ENSG00000149187	protein_coding	CELF1
					ENST00000524657	ENSG00000173120	protein_coding	KDM2A
					ENST00000524658	ENSG00000172269	protein_coding	DPAGT1
					ENST00000524660	ENSG00000109846	protein_coding	CRYAB
					ENST00000524662	ENSG00000175463	protein_coding	TBC1D10C
					ENST00000524666	ENSG00000133884	protein_coding	DPF2
					ENST00000524672	ENSG00000110066	protein_coding	KMT5B
					ENST00000524673	ENSG00000074266	protein_coding	EED
					ENST00000524676	ENSG00000143554	protein_coding	SLC27A3
					ENST00000524677	ENSG00000146067	protein_coding	FAM193B
					ENST00000524682	ENSG00000186470	protein_coding	BTN3A2
					ENST00000524690	ENSG00000149809	protein_coding	TM7SF2
					ENST00000524696	ENSG00000109920	protein_coding	FNBP4
					ENST00000524699	ENSG00000174744	protein_coding	BRMS1
					ENST00000524711	ENSG00000149100	protein_coding	EIF3M
					ENST00000524717	ENSG00000184384	protein_coding	MAML2
					ENST00000524719	ENSG00000104522	protein_coding	GFUS
					ENST00000524736	ENSG00000124357	protein_coding	NAGK
					ENST00000524750	ENSG00000085117	protein_coding	CD82
					ENST00000524766	ENSG00000149262	protein_coding	INTS4
					ENST00000524767	ENSG00000158636	protein_coding	EMSY
					ENST00000524773	ENSG00000014216	protein_coding	CAPN1
					ENST00000524775	ENSG00000176102	protein_coding	CSTF3
					ENST00000524779	ENSG00000105135	protein_coding	ILVBL
					ENST00000524782	ENSG00000149182	protein_coding	ARFGAP2
					ENST00000524788	ENSG00000166340	protein_coding	TPP1
					ENST00000524792	ENSG00000149311	protein_coding	ATM
					ENST00000524797	ENSG00000196655	protein_coding	TRAPPC4
					ENST00000524803	ENSG00000166788	protein_coding	SAAL1
					ENST00000524810	ENSG00000110717	protein_coding	NDUFS8
					ENST00000524815	ENSG00000175115	protein_coding	PACS1
					ENST00000524819	ENSG00000168002	protein_coding	POLR2G
					ENST00000524821	ENSG00000213563	protein_coding	C8orf82
					ENST00000524827	ENSG00000176102	protein_coding	CSTF3
					ENST00000524832	ENSG00000177830	protein_coding	CHID1
					ENST00000524846	ENSG00000104518	protein_coding	GSDMD
					ENST00000524847	ENSG00000149269	protein_coding	PAK1
					ENST00000524848	ENSG00000173327	protein_coding	MAP3K11
					ENST00000524849	ENSG00000173653	protein_coding	RCE1
					ENST00000524867	ENSG00000177600	protein_coding	RPLP2
					ENST00000524877	ENSG00000167995	protein_coding	BEST1
					ENST00000524886	ENSG00000165915	protein_coding	SLC39A13
					ENST00000524896	ENSG00000149100	protein_coding	EIF3M
					ENST00000524899	ENSG00000173020	protein_coding	GRK2
					ENST00000524902	ENSG00000149480	protein_coding	MTA2
					ENST00000524903	ENSG00000166340	protein_coding	TPP1
					ENST00000524904	ENSG00000110075	protein_coding	PPP6R3
					ENST00000524906	ENSG00000204839	protein_coding	MROH6
					ENST00000524917	ENSG00000167257	protein_coding	RNF214
					ENST00000524918	ENSG00000178685	protein_coding	PARP10
					ENST00000524923	ENSG00000135426	protein_coding	TESPA1
					ENST00000524925	ENSG00000159063	protein_coding	ALG8
					ENST00000524926	ENSG00000167995	protein_coding	BEST1
					ENST00000524944	ENSG00000142186	protein_coding	SCYL1
					ENST00000524961	ENSG00000133812	protein_coding	SBF2
					ENST00000524965	ENSG00000185000	protein_coding	DGAT1
					ENST00000524975	ENSG00000116337	protein_coding	AMPD2
					ENST00000524979	ENSG00000178105	protein_coding	DDX10
					ENST00000524984	ENSG00000149091	protein_coding	DGKZ
					ENST00000525001	ENSG00000077782	protein_coding	FGFR1
					ENST00000525003	ENSG00000008517	protein_coding	IL32
					ENST00000525004	ENSG00000162191	protein_coding	UBXN1
					ENST00000525005	ENSG00000166452	protein_coding	AKIP1
					ENST00000525015	ENSG00000186104	protein_coding	CYP2R1
					ENST00000525020	ENSG00000143537	protein_coding	ADAM15
					ENST00000525028	ENSG00000177595	protein_coding	PIDD1
					ENST00000525036	ENSG00000139687	protein_coding	RB1
					ENST00000525038	ENSG00000158636	protein_coding	EMSY
					ENST00000525039	ENSG00000137700	protein_coding	SLC37A4
					ENST00000525040	ENSG00000133812	protein_coding	SBF2
					ENST00000525042	ENSG00000116977	protein_coding	LGALS8
					ENST00000525051	ENSG00000180900	protein_coding	SCRIB
					ENST00000525054	ENSG00000149100	protein_coding	EIF3M
					ENST00000525063	ENSG00000148926	protein_coding	ADM
					ENST00000525064	ENSG00000074201	protein_coding	CLNS1A
					ENST00000525069	ENSG00000175348	protein_coding	TMEM9B
					ENST00000525071	ENSG00000110660	protein_coding	SLC35F2
					ENST00000525073	ENSG00000064687	protein_coding	ABCA7
					ENST00000525075	ENSG00000133816	protein_coding	MICAL2
					ENST00000525076	ENSG00000164733	protein_coding	CTSB
					ENST00000525078	ENSG00000170242	protein_coding	USP47
					ENST00000525079	ENSG00000196655	protein_coding	TRAPPC4
					ENST00000525081	ENSG00000147548	protein_coding	NSD3
					ENST00000525083	ENSG00000110074	protein_coding	FOXRED1
					ENST00000525085	ENSG00000151366	protein_coding	NDUFC2
					ENST00000525088	ENSG00000175634	protein_coding	RPS6KB2
					ENST00000525091	ENSG00000107938	protein_coding	EDRF1
					ENST00000525093	ENSG00000166391	protein_coding	MOGAT2
					ENST00000525095	ENSG00000151502	protein_coding	VPS26B
					ENST00000525099	ENSG00000168522	protein_coding	FNTA
					ENST00000525104	ENSG00000293324	transcribed_processed_pseudogene	RPL31P46_ENSG00000293324
					ENST00000525116	ENSG00000196954	protein_coding	CASP4
					ENST00000525122	ENSG00000179091	protein_coding	CYC1
					ENST00000525130	ENSG00000010361	protein_coding	FUZ
					ENST00000525135	ENSG00000052841	protein_coding	TTC17
					ENST00000525137	ENSG00000172893	protein_coding	DHCR7
					ENST00000525141	ENSG00000166002	protein_coding	SMCO4
					ENST00000525142	ENSG00000255517	lncRNA	DPP3-DT
					ENST00000525158	ENSG00000134809	protein_coding	TIMM10
					ENST00000525159	ENSG00000078902	protein_coding	TOLLIP
					ENST00000525164	ENSG00000127054	protein_coding	INTS11
					ENST00000525168	ENSG00000129158	protein_coding	SERGEF
					ENST00000525178	ENSG00000149311	protein_coding	ATM
					ENST00000525181	ENSG00000177697	protein_coding	CD151
					ENST00000525192	ENSG00000121680	protein_coding	PEX16
					ENST00000525200	ENSG00000172890	protein_coding	NADSYN1
					ENST00000525201	ENSG00000214063	protein_coding	TSPAN4
					ENST00000525208	ENSG00000104518	protein_coding	GSDMD
					ENST00000525209	ENSG00000026508	protein_coding	CD44
					ENST00000525211	ENSG00000026508	protein_coding	CD44
					ENST00000525212	ENSG00000213619	protein_coding	NDUFS3
					ENST00000525214	ENSG00000129083	protein_coding	COPB1
					ENST00000525219	ENSG00000134470	protein_coding	IL15RA
					ENST00000525228	ENSG00000008517	protein_coding	IL32
					ENST00000525232	ENSG00000161016	protein_coding	RPL8
					ENST00000525239	ENSG00000133316	protein_coding	WDR74
					ENST00000525244	ENSG00000074266	protein_coding	EED
					ENST00000525250	ENSG00000177666	protein_coding	PNPLA2
					ENST00000525263	ENSG00000186474	protein_coding	KLK12
					ENST00000525270	ENSG00000112303	protein_coding	VNN2
					ENST00000525281	ENSG00000165568	protein_coding	AKR1E2
					ENST00000525282	ENSG00000177947	protein_coding	ODF3
					ENST00000525283	ENSG00000079459	protein_coding	FDFT1
					ENST00000525293	ENSG00000026508	protein_coding	CD44
					ENST00000525297	ENSG00000149806	protein_coding	FAU
					ENST00000525302	ENSG00000254560	lncRNA	BBOX1-AS1
					ENST00000525303	ENSG00000196655	protein_coding	TRAPPC4
					ENST00000525308	ENSG00000197858	protein_coding	GPAA1
					ENST00000525314	ENSG00000149182	protein_coding	ARFGAP2
					ENST00000525321	ENSG00000119707	protein_coding	RBM25
					ENST00000525332	ENSG00000111011	protein_coding	RSRC2
					ENST00000525334	ENSG00000214063	protein_coding	TSPAN4
					ENST00000525335	ENSG00000111011	protein_coding	RSRC2
					ENST00000525341	ENSG00000110711	protein_coding	AIP
					ENST00000525345	ENSG00000137513	protein_coding	NARS2
					ENST00000525349	ENSG00000066136	protein_coding	NFYC
					ENST00000525353	ENSG00000171202	protein_coding	TMEM126A
					ENST00000525356	ENSG00000173653	protein_coding	RCE1
					ENST00000525364	ENSG00000142186	protein_coding	SCYL1
					ENST00000525366	ENSG00000149476	protein_coding	TKFC
					ENST00000525370	ENSG00000010361	protein_coding	FUZ
					ENST00000525372	ENSG00000137700	protein_coding	SLC37A4
					ENST00000525374	ENSG00000204397	protein_coding	CARD16
					ENST00000525376	ENSG00000254533	lncRNA	ENSG00000254533
					ENST00000525378	ENSG00000213619	protein_coding	NDUFS3
					ENST00000525385	ENSG00000149809	protein_coding	TM7SF2
					ENST00000525393	ENSG00000133943	protein_coding	DGLUCY
					ENST00000525397	ENSG00000166928	protein_coding	MS4A14
					ENST00000525402	ENSG00000167797	protein_coding	CDK2AP2
					ENST00000525403	ENSG00000167323	protein_coding	STIM1
					ENST00000525405	ENSG00000162227	protein_coding	TAF6L
					ENST00000525415	ENSG00000116337	protein_coding	AMPD2
					ENST00000525416	ENSG00000110274	protein_coding	CEP164
					ENST00000525419	ENSG00000110717	protein_coding	NDUFS8
					ENST00000525423	ENSG00000137501	protein_coding	SYTL2
					ENST00000525427	ENSG00000019144	protein_coding	PHLDB1
					ENST00000525428	ENSG00000074201	protein_coding	CLNS1A
					ENST00000525430	ENSG00000092208	protein_coding	GEMIN2
					ENST00000525432	ENSG00000151503	protein_coding	NCAPD3
					ENST00000525435	ENSG00000173992	protein_coding	CCS
					ENST00000525444	ENSG00000133816	protein_coding	MICAL2
					ENST00000525445	ENSG00000185507	protein_coding	IRF7
					ENST00000525449	ENSG00000173715	protein_coding	C11orf80
					ENST00000525451	ENSG00000172757	protein_coding	CFL1
					ENST00000525455	ENSG00000168002	protein_coding	POLR2G
					ENST00000525467	ENSG00000110324	protein_coding	IL10RA
					ENST00000525469	ENSG00000026508	protein_coding	CD44
					ENST00000525490	ENSG00000177054	protein_coding	ZDHHC13
					ENST00000525495	ENSG00000004897	protein_coding	CDC27
					ENST00000525501	ENSG00000175550	protein_coding	DRAP1
					ENST00000525503	ENSG00000137500	protein_coding	CCDC90B
					ENST00000525504	ENSG00000137500	protein_coding	CCDC90B
					ENST00000525507	ENSG00000011485	protein_coding	PPP5C
					ENST00000525508	ENSG00000171316	protein_coding	CHD7
					ENST00000525522	ENSG00000023191	protein_coding	RNH1
					ENST00000525529	ENSG00000104388	protein_coding	RAB2A
					ENST00000525531	ENSG00000149591	protein_coding	TAGLN
					ENST00000525532	ENSG00000137642	protein_coding	SORL1
					ENST00000525542	ENSG00000149269	protein_coding	PAK1
					ENST00000525543	ENSG00000052841	protein_coding	TTC17
					ENST00000525557	ENSG00000140090	protein_coding	SLC24A4
					ENST00000525566	ENSG00000198431	protein_coding	TXNRD1
					ENST00000525572	ENSG00000165568	protein_coding	AKR1E2
					ENST00000525574	ENSG00000203705	protein_coding	TATDN3
					ENST00000525578	ENSG00000177112	lncRNA	IRAG1-AS1
					ENST00000525583	ENSG00000147813	protein_coding	NAPRT
					ENST00000525587	ENSG00000134809	protein_coding	TIMM10
					ENST00000525593	ENSG00000172890	protein_coding	NADSYN1
					ENST00000525598	ENSG00000172375	protein_coding	C2CD2L
					ENST00000525600	ENSG00000172977	protein_coding	KAT5
					ENST00000525602	ENSG00000172409	protein_coding	CLP1
					ENST00000525604	ENSG00000084234	protein_coding	APLP2
					ENST00000525605	ENSG00000172243	protein_coding	CLEC7A
					ENST00000525607	ENSG00000079459	protein_coding	FDFT1
					ENST00000525610	ENSG00000290927	lncRNA	ENSG00000290927
					ENST00000525613	ENSG00000042429	protein_coding	MED17
					ENST00000525618	ENSG00000133816	protein_coding	MICAL2
					ENST00000525621	ENSG00000105397	protein_coding	TYK2
					ENST00000525626	ENSG00000177030	protein_coding	DEAF1
					ENST00000525628	ENSG00000110717	protein_coding	NDUFS8
					ENST00000525634	ENSG00000110700	protein_coding	RPS13
					ENST00000525640	ENSG00000136874	protein_coding	STX17
					ENST00000525642	ENSG00000184363	protein_coding	PKP3
					ENST00000525643	ENSG00000008517	protein_coding	IL32
					ENST00000525660	ENSG00000149313	protein_coding	AASDHPPT
					ENST00000525665	ENSG00000185627	protein_coding	PSMD13
					ENST00000525680	ENSG00000175274	protein_coding	TP53I11
					ENST00000525681	ENSG00000110321	protein_coding	EIF4G2
					ENST00000525682	ENSG00000117682	protein_coding	DHDDS
					ENST00000525685	ENSG00000026508	protein_coding	CD44
					ENST00000525686	ENSG00000149516	protein_coding	MS4A3
					ENST00000525688	ENSG00000026508	protein_coding	CD44
					ENST00000525692	ENSG00000137501	protein_coding	SYTL2
					ENST00000525693	ENSG00000173039	protein_coding	RELA
					ENST00000525701	ENSG00000023191	protein_coding	RNH1
					ENST00000525702	ENSG00000137501	protein_coding	SYTL2
					ENST00000525707	ENSG00000121691	protein_coding	CAT
					ENST00000525708	ENSG00000162174	protein_coding	ASRGL1
					ENST00000525717	ENSG00000162191	protein_coding	UBXN1
					ENST00000525724	ENSG00000110719	protein_coding	TCIRG1
					ENST00000525729	ENSG00000166323	protein_coding	C11orf65
					ENST00000525734	ENSG00000110274	protein_coding	CEP164
					ENST00000525736	ENSG00000149084	protein_coding	HSD17B12
					ENST00000525752	ENSG00000133316	protein_coding	WDR74
					ENST00000525754	ENSG00000173914	protein_coding	RBM4B
					ENST00000525761	ENSG00000159063	protein_coding	ALG8
					ENST00000525765	ENSG00000172500	protein_coding	FIBP
					ENST00000525769	ENSG00000127054	protein_coding	INTS11
					ENST00000525770	ENSG00000110074	protein_coding	FOXRED1
					ENST00000525772	ENSG00000137509	protein_coding	PRCP
					ENST00000525773	ENSG00000178685	protein_coding	PARP10
					ENST00000525780	ENSG00000176029	protein_coding	C11orf16
					ENST00000525782	ENSG00000149100	protein_coding	EIF3M
					ENST00000525783	ENSG00000159063	protein_coding	ALG8
					ENST00000525784	ENSG00000184014	protein_coding	DENND5A
					ENST00000525788	ENSG00000166436	protein_coding	TRIM66
					ENST00000525797	ENSG00000290498	lncRNA	ENSG00000290498
					ENST00000525799	ENSG00000134242	protein_coding	PTPN22
					ENST00000525807	ENSG00000103811	protein_coding	CTSH
					ENST00000525808	ENSG00000117054	protein_coding	ACADM
					ENST00000525811	ENSG00000250903	lncRNA	GMDS-DT
					ENST00000525815	ENSG00000110660	protein_coding	SLC35F2
					ENST00000525817	ENSG00000215440	protein_coding	NPEPL1
					ENST00000525823	ENSG00000109846	protein_coding	CRYAB
					ENST00000525825	ENSG00000137752	protein_coding	CASP1
					ENST00000525828	ENSG00000110700	protein_coding	RPS13
					ENST00000525842	ENSG00000196323	protein_coding	ZBTB44
					ENST00000525843	ENSG00000134644	protein_coding	PUM1
					ENST00000525844	ENSG00000145734	protein_coding	BDP1
					ENST00000525863	ENSG00000160703	protein_coding	NLRX1
					ENST00000525870	ENSG00000159063	protein_coding	ALG8
					ENST00000525875	ENSG00000124942	protein_coding	AHNAK
					ENST00000525888	ENSG00000079277	protein_coding	MKNK1
					ENST00000525895	ENSG00000149179	protein_coding	CSTPP1
					ENST00000525896	ENSG00000175216	protein_coding	CKAP5
					ENST00000525900	ENSG00000079459	protein_coding	FDFT1
					ENST00000525902	ENSG00000198561	protein_coding	CTNND1
					ENST00000525904	ENSG00000177030	protein_coding	DEAF1
					ENST00000525908	ENSG00000173715	protein_coding	C11orf80
					ENST00000525911	ENSG00000100490	protein_coding	CDKL1
					ENST00000525913	ENSG00000172830	protein_coding	SSH3
					ENST00000525919	ENSG00000158636	protein_coding	EMSY
					ENST00000525920	ENSG00000129158	protein_coding	SERGEF
					ENST00000525928	ENSG00000166012	protein_coding	TAF1D
					ENST00000525931	ENSG00000149262	protein_coding	INTS4
					ENST00000525934	ENSG00000170290	protein_coding	SLN
					ENST00000525942	ENSG00000152578	protein_coding	GRIA4
					ENST00000525946	ENSG00000134910	protein_coding	STT3A
					ENST00000525947	ENSG00000149489	protein_coding	ROM1
					ENST00000525954	ENSG00000079459	protein_coding	FDFT1
					ENST00000525962	ENSG00000069702	protein_coding	TGFBR3
					ENST00000525964	ENSG00000151503	protein_coding	NCAPD3
					ENST00000525967	ENSG00000215440	protein_coding	NPEPL1
					ENST00000525972	ENSG00000110321	protein_coding	EIF4G2
					ENST00000525975	ENSG00000110422	protein_coding	HIPK3
					ENST00000525976	ENSG00000105397	protein_coding	TYK2
					ENST00000525998	ENSG00000142512	protein_coding	SIGLEC10
					ENST00000526000	ENSG00000026508	protein_coding	CD44
					ENST00000526004	ENSG00000100453	protein_coding	GZMB
					ENST00000526005	ENSG00000123444	protein_coding	KBTBD4
					ENST00000526007	ENSG00000178685	protein_coding	PARP10
					ENST00000526008	ENSG00000105639	protein_coding	JAK3
					ENST00000526009	ENSG00000074201	protein_coding	CLNS1A
					ENST00000526010	ENSG00000174080	protein_coding	CTSF
					ENST00000526014	ENSG00000137726	protein_coding	FXYD6
					ENST00000526015	ENSG00000166012	protein_coding	TAF1D
					ENST00000526018	ENSG00000115523	protein_coding	GNLY
					ENST00000526020	ENSG00000236287	protein_coding	ZBED5
					ENST00000526025	ENSG00000026508	protein_coding	CD44
					ENST00000526028	ENSG00000198331	protein_coding	HYLS1
					ENST00000526033	ENSG00000073921	protein_coding	PICALM
					ENST00000526034	ENSG00000172543	protein_coding	CTSW
					ENST00000526036	ENSG00000254837	lncRNA	LIPT2-AS1
					ENST00000526043	ENSG00000131871	protein_coding	SELENOS
					ENST00000526048	ENSG00000149809	protein_coding	TM7SF2
					ENST00000526049	ENSG00000131871	protein_coding	SELENOS
					ENST00000526054	ENSG00000160948	protein_coding	VPS28
					ENST00000526056	ENSG00000137757	protein_coding	CASP5
					ENST00000526060	ENSG00000162298	protein_coding	SYVN1
					ENST00000526061	ENSG00000254560	lncRNA	BBOX1-AS1
					ENST00000526063	ENSG00000133818	protein_coding	RRAS2
					ENST00000526072	ENSG00000110651	protein_coding	CD81
					ENST00000526075	ENSG00000165046	protein_coding	LETM2
					ENST00000526085	ENSG00000149809	protein_coding	TM7SF2
					ENST00000526094	ENSG00000108312	protein_coding	UBTF
					ENST00000526095	ENSG00000053918	protein_coding	KCNQ1
					ENST00000526097	ENSG00000136573	protein_coding	BLK
					ENST00000526100	ENSG00000112339	protein_coding	HBS1L
					ENST00000526104	ENSG00000177963	protein_coding	RIC8A
					ENST00000526110	ENSG00000109971	protein_coding	HSPA8
					ENST00000526115	ENSG00000205531	protein_coding	NAP1L4
					ENST00000526141	ENSG00000196655	protein_coding	TRAPPC4
					ENST00000526142	ENSG00000185101	protein_coding	ANO9
					ENST00000526143	ENSG00000186174	protein_coding	BCL9L
					ENST00000526145	ENSG00000134954	protein_coding	ETS1
					ENST00000526148	ENSG00000110321	protein_coding	EIF4G2
					ENST00000526150	ENSG00000196167	lncRNA	COLCA1
					ENST00000526151	ENSG00000179950	protein_coding	PUF60
					ENST00000526167	ENSG00000109846	protein_coding	CRYAB
					ENST00000526169	ENSG00000167792	protein_coding	NDUFV1
					ENST00000526177	ENSG00000158555	protein_coding	GDPD5
					ENST00000526178	ENSG00000197363	protein_coding	ZNF517
					ENST00000526188	ENSG00000143294	protein_coding	PRCC
					ENST00000526195	ENSG00000164733	protein_coding	CTSB
					ENST00000526203	ENSG00000254827	lncRNA	SLC22A18AS
					ENST00000526204	ENSG00000160948	protein_coding	VPS28
					ENST00000526219	ENSG00000117682	protein_coding	DHDDS
					ENST00000526223	ENSG00000187021	protein_coding	PNLIPRP1
					ENST00000526240	ENSG00000166313	protein_coding	APBB1
					ENST00000526246	ENSG00000174791	protein_coding	RIN1
					ENST00000526248	ENSG00000149273	protein_coding	RPS3
					ENST00000526258	ENSG00000173120	protein_coding	KDM2A
					ENST00000526262	ENSG00000131626	protein_coding	PPFIA1
					ENST00000526265	ENSG00000137500	protein_coding	CCDC90B
					ENST00000526267	ENSG00000149100	protein_coding	EIF3M
					ENST00000526269	ENSG00000254703	lncRNA	SENCR
					ENST00000526271	ENSG00000071894	protein_coding	CPSF1
					ENST00000526280	ENSG00000166311	protein_coding	SMPD1
					ENST00000526283	ENSG00000173039	protein_coding	RELA
					ENST00000526285	ENSG00000173020	protein_coding	GRK2
					ENST00000526289	ENSG00000162300	protein_coding	ZFPL1
					ENST00000526294	ENSG00000221968	protein_coding	FADS3
					ENST00000526304	ENSG00000167325	protein_coding	RRM1
					ENST00000526307	ENSG00000110075	protein_coding	PPP6R3
					ENST00000526319	ENSG00000149792	protein_coding	MRPL49
					ENST00000526324	ENSG00000048649	protein_coding	RSF1
					ENST00000526325	ENSG00000177225	protein_coding	GATD1
					ENST00000526334	ENSG00000162300	protein_coding	ZFPL1
					ENST00000526339	ENSG00000110717	protein_coding	NDUFS8
					ENST00000526341	ENSG00000197858	protein_coding	GPAA1
					ENST00000526349	ENSG00000120925	protein_coding	RNF170
					ENST00000526352	ENSG00000132275	protein_coding	RRP8
					ENST00000526357	ENSG00000198561	protein_coding	CTNND1
					ENST00000526364	ENSG00000134910	protein_coding	STT3A
					ENST00000526368	ENSG00000168002	protein_coding	POLR2G
					ENST00000526387	ENSG00000175463	protein_coding	TBC1D10C
					ENST00000526390	ENSG00000198431	protein_coding	TXNRD1
					ENST00000526395	ENSG00000185187	protein_coding	SIGIRR
					ENST00000526401	ENSG00000183020	protein_coding	AP2A2
					ENST00000526405	ENSG00000134955	protein_coding	SLC37A2
					ENST00000526406	ENSG00000104518	protein_coding	GSDMD
					ENST00000526421	ENSG00000023445	protein_coding	BIRC3
					ENST00000526423	ENSG00000175220	protein_coding	ARHGAP1
					ENST00000526433	ENSG00000173465	protein_coding	ZNRD2
					ENST00000526446	ENSG00000110717	protein_coding	NDUFS8
					ENST00000526447	ENSG00000167797	protein_coding	CDK2AP2
					ENST00000526451	ENSG00000175376	protein_coding	EIF1AD
					ENST00000526457	ENSG00000154237	protein_coding	LRRK1
					ENST00000526459	ENSG00000179950	protein_coding	PUF60
					ENST00000526463	ENSG00000186166	protein_coding	CENATAC
					ENST00000526464	ENSG00000008517	protein_coding	IL32
					ENST00000526469	ENSG00000104518	protein_coding	GSDMD
					ENST00000526474	ENSG00000175463	protein_coding	TBC1D10C
					ENST00000526480	ENSG00000176102	protein_coding	CSTF3
					ENST00000526482	ENSG00000140090	protein_coding	SLC24A4
					ENST00000526485	ENSG00000175224	protein_coding	ATG13
					ENST00000526495	ENSG00000100697	protein_coding	DICER1
					ENST00000526497	ENSG00000174851	protein_coding	YIF1A
					ENST00000526507	ENSG00000149557	protein_coding	FEZ1
					ENST00000526508	ENSG00000175224	protein_coding	ATG13
					ENST00000526510	ENSG00000172531	protein_coding	PPP1CA
					ENST00000526516	ENSG00000168060	protein_coding	NAALADL1
					ENST00000526530	ENSG00000023697	protein_coding	DERA
					ENST00000526548	ENSG00000073921	protein_coding	PICALM
					ENST00000526554	ENSG00000255477	lncRNA	ENSG00000255477
					ENST00000526555	ENSG00000149806	protein_coding	FAU
					ENST00000526561	ENSG00000167286	protein_coding	CD3D
					ENST00000526568	ENSG00000137752	protein_coding	CASP1
					ENST00000526585	ENSG00000255100	lncRNA	TSKU-AS1
					ENST00000526589	ENSG00000116977	protein_coding	LGALS8
					ENST00000526595	ENSG00000160593	protein_coding	JAML
					ENST00000526596	ENSG00000167323	protein_coding	STIM1
					ENST00000526601	ENSG00000005801	protein_coding	ZNF195
					ENST00000526603	ENSG00000110514	protein_coding	MADD
					ENST00000526604	ENSG00000133816	protein_coding	MICAL2
					ENST00000526620	ENSG00000160593	protein_coding	JAML
					ENST00000526627	ENSG00000256235	protein_coding	SMIM3
					ENST00000526629	ENSG00000120458	protein_coding	MSANTD2
					ENST00000526634	ENSG00000116977	protein_coding	LGALS8
					ENST00000526635	ENSG00000245849	lncRNA	RAD51-AS1
					ENST00000526639	ENSG00000184209	protein_coding	SNRNP35
					ENST00000526641	ENSG00000203705	protein_coding	TATDN3
					ENST00000526645	ENSG00000164733	protein_coding	CTSB
					ENST00000526648	ENSG00000254936	lncRNA	ENSG00000254936
					ENST00000526650	ENSG00000177225	protein_coding	GATD1
					ENST00000526668	ENSG00000161016	protein_coding	RPL8
					ENST00000526669	ENSG00000026508	protein_coding	CD44
					ENST00000526671	ENSG00000140521	protein_coding	POLG
					ENST00000526677	ENSG00000110077	protein_coding	MS4A6A
					ENST00000526680	ENSG00000154359	protein_coding	LONRF1
					ENST00000526683	ENSG00000179950	protein_coding	PUF60
					ENST00000526686	ENSG00000109971	protein_coding	HSPA8
					ENST00000526691	ENSG00000198431	protein_coding	TXNRD1
					ENST00000526694	ENSG00000231999	lncRNA	LRRC8C-DT
					ENST00000526700	ENSG00000103051	protein_coding	COG4
					ENST00000526711	ENSG00000166333	protein_coding	ILK
					ENST00000526714	ENSG00000177830	protein_coding	CHID1
					ENST00000526727	ENSG00000110080	protein_coding	ST3GAL4
					ENST00000526737	ENSG00000159063	protein_coding	ALG8
					ENST00000526742	ENSG00000077782	protein_coding	FGFR1
					ENST00000526745	ENSG00000100557	protein_coding	CCDC198
					ENST00000526754	ENSG00000119707	protein_coding	RBM25
					ENST00000526755	ENSG00000168522	protein_coding	FNTA
					ENST00000526769	ENSG00000291143	lncRNA	ENSG00000291143
					ENST00000526770	ENSG00000167792	protein_coding	NDUFV1
					ENST00000526772	ENSG00000198561	protein_coding	CTNND1
					ENST00000526774	ENSG00000052841	protein_coding	TTC17
					ENST00000526783	ENSG00000185627	protein_coding	PSMD13
					ENST00000526785	ENSG00000110429	protein_coding	FBXO3
					ENST00000526786	ENSG00000104529	protein_coding	EEF1D
					ENST00000526790	ENSG00000177030	protein_coding	DEAF1
					ENST00000526795	ENSG00000246067	lncRNA	RAB30-DT
					ENST00000526799	ENSG00000168060	protein_coding	NAALADL1
					ENST00000526805	ENSG00000182359	protein_coding	KBTBD3
					ENST00000526809	ENSG00000149809	protein_coding	TM7SF2
					ENST00000526816	ENSG00000028277	protein_coding	POU2F2
					ENST00000526817	ENSG00000181830	protein_coding	SLC35C1
					ENST00000526821	ENSG00000123472	protein_coding	ATPAF1
					ENST00000526822	ENSG00000171204	protein_coding	TMEM126B
					ENST00000526824	ENSG00000186474	protein_coding	KLK12
					ENST00000526825	ENSG00000168056	protein_coding	LTBP3
					ENST00000526832	ENSG00000180900	protein_coding	SCRIB
					ENST00000526838	ENSG00000104529	protein_coding	EEF1D
					ENST00000526849	ENSG00000159063	protein_coding	ALG8
					ENST00000526856	ENSG00000149823	protein_coding	VPS51
					ENST00000526866	ENSG00000004897	protein_coding	CDC27
					ENST00000526877	ENSG00000173465	protein_coding	ZNRD2
					ENST00000526878	ENSG00000174915	protein_coding	PTDSS2
					ENST00000526881	ENSG00000137699	protein_coding	TRIM29
					ENST00000526884	ENSG00000170322	protein_coding	NFRKB
					ENST00000526890	ENSG00000110619	protein_coding	CARS1
					ENST00000526895	ENSG00000110700	protein_coding	RPS13
					ENST00000526898	ENSG00000162241	protein_coding	SLC25A45
					ENST00000526918	ENSG00000137509	protein_coding	PRCP
					ENST00000526920	ENSG00000179029	protein_coding	TMEM107
					ENST00000526927	ENSG00000168056	protein_coding	LTBP3
					ENST00000526942	ENSG00000165526	protein_coding	RPUSD4
					ENST00000526961	ENSG00000073921	protein_coding	PICALM
					ENST00000526969	ENSG00000064313	protein_coding	TAF2
					ENST00000526975	ENSG00000172757	protein_coding	CFL1
					ENST00000526977	ENSG00000160948	protein_coding	VPS28
					ENST00000526981	ENSG00000116815	protein_coding	CD58
					ENST00000526991	ENSG00000255112	protein_coding	CHMP1B
					ENST00000526993	ENSG00000165916	protein_coding	PSMC3
					ENST00000526994	ENSG00000127328	protein_coding	RAB3IP
					ENST00000526995	ENSG00000175104	protein_coding	TRAF6
					ENST00000527004	ENSG00000110074	protein_coding	FOXRED1
					ENST00000527005	ENSG00000112339	protein_coding	HBS1L
					ENST00000527009	ENSG00000142186	protein_coding	SCYL1
					ENST00000527018	ENSG00000109861	protein_coding	CTSC
					ENST00000527031	ENSG00000105639	protein_coding	JAK3
					ENST00000527032	ENSG00000100557	protein_coding	CCDC198
					ENST00000527034	ENSG00000108312	protein_coding	UBTF
					ENST00000527041	ENSG00000197971	protein_coding	MBP
					ENST00000527046	ENSG00000129559	protein_coding	NEDD8
					ENST00000527056	ENSG00000110079	protein_coding	MS4A4A
					ENST00000527062	ENSG00000185946	protein_coding	RNPC3
					ENST00000527076	ENSG00000090581	protein_coding	GNPTG
					ENST00000527079	ENSG00000110536	protein_coding	PTPMT1
					ENST00000527081	ENSG00000215440	protein_coding	NPEPL1
					ENST00000527085	ENSG00000078902	protein_coding	TOLLIP
					ENST00000527096	ENSG00000178209	protein_coding	PLEC
					ENST00000527098	ENSG00000127054	protein_coding	INTS11
					ENST00000527099	ENSG00000159063	protein_coding	ALG8
					ENST00000527102	ENSG00000148925	protein_coding	BTBD10
					ENST00000527104	ENSG00000110713	protein_coding	NUP98
					ENST00000527113	ENSG00000254815	lncRNA	LMNTD2-AS1
					ENST00000527119	ENSG00000175550	protein_coding	DRAP1
					ENST00000527134	ENSG00000087884	protein_coding	AAMDC
					ENST00000527141	ENSG00000174080	protein_coding	CTSF
					ENST00000527143	ENSG00000179532	protein_coding	DNHD1
					ENST00000527144	ENSG00000197858	protein_coding	GPAA1
					ENST00000527158	ENSG00000184209	protein_coding	SNRNP35
					ENST00000527168	ENSG00000090581	protein_coding	GNPTG
					ENST00000527169	ENSG00000166012	protein_coding	TAF1D
					ENST00000527170	ENSG00000177030	protein_coding	DEAF1
					ENST00000527173	ENSG00000111011	protein_coding	RSRC2
					ENST00000527174	ENSG00000162241	protein_coding	SLC25A45
					ENST00000527175	ENSG00000165046	protein_coding	LETM2
					ENST00000527176	ENSG00000173020	protein_coding	GRK2
					ENST00000527181	ENSG00000149311	protein_coding	ATM
					ENST00000527186	ENSG00000167283	protein_coding	ATP5MG
					ENST00000527187	ENSG00000188672	protein_coding	RHCE
					ENST00000527194	ENSG00000178719	protein_coding	GRINA
					ENST00000527197	ENSG00000179950	protein_coding	PUF60
					ENST00000527204	ENSG00000149480	protein_coding	MTA2
					ENST00000527211	ENSG00000149091	protein_coding	DGKZ
					ENST00000527214	ENSG00000173442	protein_coding	EHBP1L1
					ENST00000527215	ENSG00000164733	protein_coding	CTSB
					ENST00000527218	ENSG00000147789	protein_coding	ZNF7
					ENST00000527220	ENSG00000130303	protein_coding	BST2
					ENST00000527226	ENSG00000133112	protein_coding	TPT1
					ENST00000527235	ENSG00000149547	protein_coding	EI24
					ENST00000527243	ENSG00000164733	protein_coding	CTSB
					ENST00000527254	ENSG00000110077	protein_coding	MS4A6A
					ENST00000527260	ENSG00000137692	protein_coding	DCUN1D5
					ENST00000527262	ENSG00000178685	protein_coding	PARP10
					ENST00000527263	ENSG00000154027	protein_coding	AK5
					ENST00000527274	ENSG00000255517	lncRNA	DPP3-DT
					ENST00000527275	ENSG00000166311	protein_coding	SMPD1
					ENST00000527278	ENSG00000198039	protein_coding	ZNF273
					ENST00000527284	ENSG00000166548	protein_coding	TK2
					ENST00000527295	ENSG00000185187	protein_coding	SIGIRR
					ENST00000527296	ENSG00000149308	protein_coding	NPAT
					ENST00000527303	ENSG00000178209	protein_coding	PLEC
					ENST00000527323	ENSG00000014216	protein_coding	CAPN1
					ENST00000527326	ENSG00000026508	protein_coding	CD44
					ENST00000527328	ENSG00000185122	protein_coding	HSF1
					ENST00000527336	ENSG00000023445	protein_coding	BIRC3
					ENST00000527344	ENSG00000172757	protein_coding	CFL1
					ENST00000527346	ENSG00000110455	protein_coding	ACCS
					ENST00000527348	ENSG00000175334	protein_coding	BANF1
					ENST00000527350	ENSG00000149557	protein_coding	FEZ1
					ENST00000527355	ENSG00000167792	protein_coding	NDUFV1
					ENST00000527356	ENSG00000186166	protein_coding	CENATAC
					ENST00000527357	ENSG00000177595	protein_coding	PIDD1
					ENST00000527370	ENSG00000110697	protein_coding	PITPNM1
					ENST00000527371	ENSG00000121680	protein_coding	PEX16
					ENST00000527372	ENSG00000196535	protein_coding	MYO18A
					ENST00000527381	ENSG00000092208	protein_coding	GEMIN2
					ENST00000527390	ENSG00000077254	protein_coding	USP33
					ENST00000527399	ENSG00000111011	protein_coding	RSRC2
					ENST00000527401	ENSG00000135365	protein_coding	PHF21A
					ENST00000527403	ENSG00000110075	protein_coding	PPP6R3
					ENST00000527413	ENSG00000173465	protein_coding	ZNRD2
					ENST00000527422	ENSG00000186470	protein_coding	BTN3A2
					ENST00000527424	ENSG00000120925	protein_coding	RNF170
					ENST00000527428	ENSG00000150787	protein_coding	PTS
					ENST00000527432	ENSG00000119707	protein_coding	RBM25
					ENST00000527435	ENSG00000168002	protein_coding	POLR2G
					ENST00000527447	ENSG00000137504	protein_coding	CREBZF
					ENST00000527449	ENSG00000119707	protein_coding	RBM25
					ENST00000527453	ENSG00000255120	lncRNA	OVOL1-AS1
					ENST00000527454	ENSG00000168062	protein_coding	BATF2
					ENST00000527457	ENSG00000149269	protein_coding	PAK1
					ENST00000527467	ENSG00000198561	protein_coding	CTNND1
					ENST00000527476	ENSG00000255207	processed_pseudogene	ENSG00000255207
					ENST00000527478	ENSG00000196323	protein_coding	ZBTB44
					ENST00000527481	ENSG00000105397	protein_coding	TYK2
					ENST00000527494	ENSG00000129158	protein_coding	SERGEF
					ENST00000527495	ENSG00000137500	protein_coding	CCDC90B
					ENST00000527497	ENSG00000162231	protein_coding	NXF1
					ENST00000527501	ENSG00000116299	protein_coding	ELAPOR1
					ENST00000527502	ENSG00000147548	protein_coding	NSD3
					ENST00000527523	ENSG00000137501	protein_coding	SYTL2
					ENST00000527525	ENSG00000213445	protein_coding	SIPA1
					ENST00000527529	ENSG00000137504	protein_coding	CREBZF
					ENST00000527533	ENSG00000254823	lncRNA	LINC02727
					ENST00000527536	ENSG00000029363	protein_coding	BCLAF1
					ENST00000527537	ENSG00000137710	protein_coding	RDX
					ENST00000527545	ENSG00000185189	protein_coding	NRBP2
					ENST00000527546	ENSG00000133816	protein_coding	MICAL2
					ENST00000527547	ENSG00000004897	protein_coding	CDC27
					ENST00000527548	ENSG00000149806	protein_coding	FAU
					ENST00000527556	ENSG00000110169	protein_coding	HPX
					ENST00000527562	ENSG00000254488	lncRNA	ENSG00000254488
					ENST00000527564	ENSG00000254531	lncRNA	FLJ20021
					ENST00000527576	ENSG00000137692	protein_coding	DCUN1D5
					ENST00000527578	ENSG00000112339	protein_coding	HBS1L
					ENST00000527580	ENSG00000070081	protein_coding	NUCB2
					ENST00000527582	ENSG00000170222	protein_coding	ADPRM
					ENST00000527587	ENSG00000215440	protein_coding	NPEPL1
					ENST00000527588	ENSG00000175220	protein_coding	ARHGAP1
					ENST00000527609	ENSG00000110274	protein_coding	CEP164
					ENST00000527610	ENSG00000172922	protein_coding	RNASEH2C
					ENST00000527613	ENSG00000029363	protein_coding	BCLAF1
					ENST00000527620	ENSG00000254815	lncRNA	LMNTD2-AS1
					ENST00000527622	ENSG00000085733	protein_coding	CTTN
					ENST00000527623	ENSG00000011485	protein_coding	PPP5C
					ENST00000527625	ENSG00000137752	protein_coding	CASP1
					ENST00000527627	ENSG00000246067	lncRNA	RAB30-DT
					ENST00000527634	ENSG00000173715	protein_coding	C11orf80
					ENST00000527644	ENSG00000214063	protein_coding	TSPAN4
					ENST00000527646	ENSG00000149823	protein_coding	VPS51
					ENST00000527649	ENSG00000137642	protein_coding	SORL1
					ENST00000527658	ENSG00000177030	protein_coding	DEAF1
					ENST00000527662	ENSG00000159176	protein_coding	CSRP1
					ENST00000527663	ENSG00000172531	protein_coding	PPP1CA
					ENST00000527670	ENSG00000105639	protein_coding	JAK3
					ENST00000527677	ENSG00000104522	protein_coding	GFUS
					ENST00000527688	ENSG00000198431	protein_coding	TXNRD1
					ENST00000527691	ENSG00000160818	protein_coding	GPATCH4
					ENST00000527692	ENSG00000116497	protein_coding	S100PBP
					ENST00000527693	ENSG00000203705	protein_coding	TATDN3
					ENST00000527696	ENSG00000177963	protein_coding	RIC8A
					ENST00000527709	ENSG00000147654	protein_coding	EBAG9
					ENST00000527715	ENSG00000103811	protein_coding	CTSH
					ENST00000527717	ENSG00000137726	protein_coding	FXYD6
					ENST00000527718	ENSG00000090621	protein_coding	PABPC4
					ENST00000527733	ENSG00000170242	protein_coding	USP47
					ENST00000527741	ENSG00000104529	protein_coding	EEF1D
					ENST00000527744	ENSG00000179950	protein_coding	PUF60
					ENST00000527755	ENSG00000172273	protein_coding	HINFP
					ENST00000527758	ENSG00000147535	protein_coding	PLPP5
					ENST00000527759	ENSG00000029363	protein_coding	BCLAF1
					ENST00000527774	ENSG00000254823	lncRNA	LINC02727
					ENST00000527777	ENSG00000160654	protein_coding	CD3G
					ENST00000527778	ENSG00000255100	lncRNA	TSKU-AS1
					ENST00000527779	ENSG00000137692	protein_coding	DCUN1D5
					ENST00000527780	ENSG00000291230	lncRNA	NAPSB
					ENST00000527786	ENSG00000151702	protein_coding	FLI1
					ENST00000527788	ENSG00000060749	protein_coding	QSER1
					ENST00000527793	ENSG00000147535	protein_coding	PLPP5
					ENST00000527797	ENSG00000160948	protein_coding	VPS28
					ENST00000527800	ENSG00000166548	protein_coding	TK2
					ENST00000527805	ENSG00000149311	protein_coding	ATM
					ENST00000527806	ENSG00000151366	protein_coding	NDUFC2
					ENST00000527820	ENSG00000158555	protein_coding	GDPD5
					ENST00000527822	ENSG00000134153	protein_coding	EMC7
					ENST00000527825	ENSG00000171316	protein_coding	CHD7
					ENST00000527829	ENSG00000165915	protein_coding	SLC39A13
					ENST00000527839	ENSG00000118058	protein_coding	KMT2A
					ENST00000527841	ENSG00000166928	protein_coding	MS4A14
					ENST00000527846	ENSG00000116337	protein_coding	AMPD2
					ENST00000527848	ENSG00000166483	protein_coding	WEE1
					ENST00000527853	ENSG00000118181	protein_coding	RPS25
					ENST00000527866	ENSG00000126457	protein_coding	PRMT1
					ENST00000527886	ENSG00000078902	protein_coding	TOLLIP
					ENST00000527888	ENSG00000074266	protein_coding	EED
					ENST00000527889	ENSG00000026508	protein_coding	CD44
					ENST00000527892	ENSG00000156709	protein_coding	AIFM1
					ENST00000527895	ENSG00000254887	lncRNA	POU2F2-AS1
					ENST00000527898	ENSG00000019144	protein_coding	PHLDB1
					ENST00000527902	ENSG00000162231	protein_coding	NXF1
					ENST00000527906	ENSG00000165916	protein_coding	PSMC3
					ENST00000527910	ENSG00000110330	protein_coding	BIRC2
					ENST00000527920	ENSG00000173465	protein_coding	ZNRD2
					ENST00000527923	ENSG00000167792	protein_coding	NDUFV1
					ENST00000527934	ENSG00000137642	protein_coding	SORL1
					ENST00000527938	ENSG00000078902	protein_coding	TOLLIP
					ENST00000527941	ENSG00000134744	protein_coding	TUT4
					ENST00000527944	ENSG00000151503	protein_coding	NCAPD3
					ENST00000527947	ENSG00000101146	protein_coding	RAE1
					ENST00000527955	ENSG00000143167	protein_coding	GPA33
					ENST00000527958	ENSG00000168092	protein_coding	PAFAH1B2
					ENST00000527963	ENSG00000172890	protein_coding	NADSYN1
					ENST00000527968	ENSG00000149809	protein_coding	TM7SF2
					ENST00000527971	ENSG00000135372	protein_coding	NAT10
					ENST00000527974	ENSG00000116977	protein_coding	LGALS8
					ENST00000527979	ENSG00000137752	protein_coding	CASP1
					ENST00000527982	ENSG00000185627	protein_coding	PSMD13
					ENST00000527985	ENSG00000156599	protein_coding	ZDHHC5
					ENST00000527987	ENSG00000185187	protein_coding	SIGIRR
					ENST00000527988	ENSG00000143248	protein_coding	RGS5
					ENST00000527996	ENSG00000116299	protein_coding	ELAPOR1
					ENST00000528004	ENSG00000149196	protein_coding	HIKESHI
					ENST00000528011	ENSG00000177697	protein_coding	CD151
					ENST00000528017	ENSG00000147789	protein_coding	ZNF7
					ENST00000528020	ENSG00000109861	protein_coding	CTSC
					ENST00000528024	ENSG00000177042	protein_coding	TMEM80
					ENST00000528025	ENSG00000178209	protein_coding	PLEC
					ENST00000528048	ENSG00000204370	protein_coding	SDHD
					ENST00000528054	ENSG00000213906	protein_coding	LTB4R2
					ENST00000528056	ENSG00000293442	transcribed_unitary_pseudogene	PRKY_ENSG00000293442
					ENST00000528057	ENSG00000162302	protein_coding	RPS6KA4
					ENST00000528062	ENSG00000131051	protein_coding	RBM39
					ENST00000528063	ENSG00000174871	protein_coding	CNIH2
					ENST00000528073	ENSG00000197858	protein_coding	GPAA1
					ENST00000528078	ENSG00000117280	protein_coding	RAB29
					ENST00000528080	ENSG00000166471	protein_coding	TMEM41B
					ENST00000528081	ENSG00000119707	protein_coding	RBM25
					ENST00000528082	ENSG00000137509	protein_coding	PRCP
					ENST00000528086	ENSG00000026508	protein_coding	CD44
					ENST00000528087	ENSG00000175482	protein_coding	POLD4
					ENST00000528094	ENSG00000010361	protein_coding	FUZ
					ENST00000528095	ENSG00000048649	protein_coding	RSF1
					ENST00000528097	ENSG00000177156	protein_coding	TALDO1
					ENST00000528099	ENSG00000182919	protein_coding	C11orf54
					ENST00000528105	ENSG00000171202	protein_coding	TMEM126A
					ENST00000528117	ENSG00000175348	protein_coding	TMEM9B
					ENST00000528123	ENSG00000162300	protein_coding	ZFPL1
					ENST00000528125	ENSG00000137720	protein_coding	CFAP68
					ENST00000528126	ENSG00000126457	protein_coding	PRMT1
					ENST00000528137	ENSG00000175467	protein_coding	SART1
					ENST00000528142	ENSG00000160948	protein_coding	VPS28
					ENST00000528156	ENSG00000246067	lncRNA	RAB30-DT
					ENST00000528157	ENSG00000145050	protein_coding	MANF
					ENST00000528163	ENSG00000008517	protein_coding	IL32
					ENST00000528165	ENSG00000014216	protein_coding	CAPN1
					ENST00000528173	ENSG00000149091	protein_coding	DGKZ
					ENST00000528180	ENSG00000074266	protein_coding	EED
					ENST00000528191	ENSG00000103811	protein_coding	CTSH
					ENST00000528200	ENSG00000129158	protein_coding	SERGEF
					ENST00000528203	ENSG00000149269	protein_coding	PAK1
					ENST00000528205	ENSG00000156603	protein_coding	MED19
					ENST00000528216	ENSG00000148985	protein_coding	PGAP2
					ENST00000528220	ENSG00000172922	protein_coding	RNASEH2C
					ENST00000528230	ENSG00000196655	protein_coding	TRAPPC4
					ENST00000528231	ENSG00000137501	protein_coding	SYTL2
					ENST00000528232	ENSG00000198561	protein_coding	CTNND1
					ENST00000528236	ENSG00000165905	protein_coding	LARGE2
					ENST00000528240	ENSG00000135426	protein_coding	TESPA1
					ENST00000528246	ENSG00000175806	protein_coding	MSRA
					ENST00000528250	ENSG00000074266	protein_coding	EED
					ENST00000528253	ENSG00000184007	protein_coding	PTP4A2
					ENST00000528259	ENSG00000116977	protein_coding	LGALS8
					ENST00000528263	ENSG00000111011	protein_coding	RSRC2
					ENST00000528266	ENSG00000159588	protein_coding	CCDC17
					ENST00000528272	ENSG00000174547	protein_coding	MRPL11
					ENST00000528273	ENSG00000159314	protein_coding	ARHGAP27
					ENST00000528280	ENSG00000171316	protein_coding	CHD7
					ENST00000528288	ENSG00000182919	protein_coding	C11orf54
					ENST00000528289	ENSG00000236287	protein_coding	ZBED5
					ENST00000528302	ENSG00000087365	protein_coding	SF3B2
					ENST00000528307	ENSG00000129084	protein_coding	PSMA1
					ENST00000528309	ENSG00000177225	protein_coding	GATD1
					ENST00000528311	ENSG00000116171	protein_coding	SCP2
					ENST00000528313	ENSG00000156738	protein_coding	MS4A1
					ENST00000528324	ENSG00000089505	protein_coding	CMTM1
					ENST00000528327	ENSG00000291080	lncRNA	ZNF252P
					ENST00000528339	ENSG00000137642	protein_coding	SORL1
					ENST00000528359	ENSG00000100678	protein_coding	SLC8A3
					ENST00000528361	ENSG00000171204	protein_coding	TMEM126B
					ENST00000528369	ENSG00000129158	protein_coding	SERGEF
					ENST00000528372	ENSG00000147789	protein_coding	ZNF7
					ENST00000528384	ENSG00000159314	protein_coding	ARHGAP27
					ENST00000528387	ENSG00000124444	protein_coding	ZNF576
					ENST00000528388	ENSG00000109920	protein_coding	FNBP4
					ENST00000528391	ENSG00000146426	protein_coding	TIAM2
					ENST00000528398	ENSG00000073921	protein_coding	PICALM
					ENST00000528399	ENSG00000150764	protein_coding	DIXDC1
					ENST00000528402	ENSG00000093144	protein_coding	ECHDC1
					ENST00000528406	ENSG00000126883	protein_coding	NUP214
					ENST00000528413	ENSG00000185507	protein_coding	IRF7
					ENST00000528414	ENSG00000134242	protein_coding	PTPN22
					ENST00000528416	ENSG00000133884	protein_coding	DPF2
					ENST00000528419	ENSG00000172543	protein_coding	CTSW
					ENST00000528431	ENSG00000167701	protein_coding	GPT
					ENST00000528433	ENSG00000172809	protein_coding	RPL38
					ENST00000528442	ENSG00000167325	protein_coding	RRM1
					ENST00000528443	ENSG00000143337	protein_coding	TOR1AIP1
					ENST00000528450	ENSG00000149150	protein_coding	SLC43A1
					ENST00000528453	ENSG00000070985	protein_coding	TRPM5
					ENST00000528455	ENSG00000026508	protein_coding	CD44
					ENST00000528467	ENSG00000111087	protein_coding	GLI1
					ENST00000528470	ENSG00000167325	protein_coding	RRM1
					ENST00000528475	ENSG00000104518	protein_coding	GSDMD
					ENST00000528483	ENSG00000182359	protein_coding	KBTBD3
					ENST00000528484	ENSG00000089505	protein_coding	CMTM1
					ENST00000528489	ENSG00000110031	protein_coding	LPXN
					ENST00000528492	ENSG00000110717	protein_coding	NDUFS8
					ENST00000528494	ENSG00000175224	protein_coding	ATG13
					ENST00000528496	ENSG00000254968	lncRNA	LINC02763
					ENST00000528499	ENSG00000084234	protein_coding	APLP2
					ENST00000528516	ENSG00000168056	protein_coding	LTBP3
					ENST00000528517	ENSG00000143156	protein_coding	NME7
					ENST00000528521	ENSG00000177830	protein_coding	CHID1
					ENST00000528531	ENSG00000171202	protein_coding	TMEM126A
					ENST00000528534	ENSG00000177830	protein_coding	CHID1
					ENST00000528545	ENSG00000142186	protein_coding	SCYL1
					ENST00000528557	ENSG00000117682	protein_coding	DHDDS
					ENST00000528565	ENSG00000141279	protein_coding	NPEPPS
					ENST00000528570	ENSG00000172425	protein_coding	TTC36
					ENST00000528581	ENSG00000177830	protein_coding	CHID1
					ENST00000528586	ENSG00000172375	protein_coding	C2CD2L
					ENST00000528587	ENSG00000166927	protein_coding	MS4A7
					ENST00000528594	ENSG00000019144	protein_coding	PHLDB1
					ENST00000528604	ENSG00000141971	protein_coding	MVB12A
					ENST00000528610	ENSG00000104529	protein_coding	EEF1D
					ENST00000528621	ENSG00000198561	protein_coding	CTNND1
					ENST00000528627	ENSG00000147548	protein_coding	NSD3
					ENST00000528641	ENSG00000110711	protein_coding	AIP
					ENST00000528643	ENSG00000079459	protein_coding	FDFT1
					ENST00000528648	ENSG00000175334	protein_coding	BANF1
					ENST00000528651	ENSG00000175356	protein_coding	SCUBE2
					ENST00000528654	ENSG00000162894	protein_coding	FCMR
					ENST00000528655	ENSG00000148926	protein_coding	ADM
					ENST00000528662	ENSG00000118113	protein_coding	MMP8
					ENST00000528667	ENSG00000116337	protein_coding	AMPD2
					ENST00000528674	ENSG00000121680	protein_coding	PEX16
					ENST00000528677	ENSG00000159314	protein_coding	ARHGAP27
					ENST00000528699	ENSG00000213445	protein_coding	SIPA1
					ENST00000528717	ENSG00000255337	lncRNA	TMEM123-DT
					ENST00000528718	ENSG00000185000	protein_coding	DGAT1
					ENST00000528729	ENSG00000079459	protein_coding	FDFT1
					ENST00000528737	ENSG00000166801	protein_coding	FAM111A
					ENST00000528741	ENSG00000103811	protein_coding	CTSH
					ENST00000528744	ENSG00000182934	protein_coding	SRPRA
					ENST00000528746	ENSG00000170325	protein_coding	PRDM10
					ENST00000528750	ENSG00000131626	protein_coding	PPFIA1
					ENST00000528752	ENSG00000174516	protein_coding	PELI3
					ENST00000528780	ENSG00000185885	protein_coding	IFITM1
					ENST00000528781	ENSG00000255479	lncRNA	ENSG00000255479
					ENST00000528790	ENSG00000151702	protein_coding	FLI1
					ENST00000528793	ENSG00000198055	protein_coding	GRK6
					ENST00000528795	ENSG00000254906	lncRNA	ENSG00000254906
					ENST00000528798	ENSG00000211450	protein_coding	SELENOH
					ENST00000528799	ENSG00000172243	protein_coding	CLEC7A
					ENST00000528802	ENSG00000149809	protein_coding	TM7SF2
					ENST00000528805	ENSG00000166900	protein_coding	STX3
					ENST00000528807	ENSG00000166340	protein_coding	TPP1
					ENST00000528808	ENSG00000166927	protein_coding	MS4A7
					ENST00000528812	ENSG00000079459	protein_coding	FDFT1
					ENST00000528814	ENSG00000147535	protein_coding	PLPP5
					ENST00000528815	ENSG00000183020	protein_coding	AP2A2
					ENST00000528816	ENSG00000183020	protein_coding	AP2A2
					ENST00000528828	ENSG00000147548	protein_coding	NSD3
					ENST00000528845	ENSG00000185187	protein_coding	SIGIRR
					ENST00000528850	ENSG00000137513	protein_coding	NARS2
					ENST00000528851	ENSG00000110077	protein_coding	MS4A6A
					ENST00000528852	ENSG00000174871	protein_coding	CNIH2
					ENST00000528856	ENSG00000135387	protein_coding	CAPRIN1
					ENST00000528863	ENSG00000149557	protein_coding	FEZ1
					ENST00000528864	ENSG00000177030	protein_coding	DEAF1
					ENST00000528865	ENSG00000176102	protein_coding	CSTF3
					ENST00000528878	ENSG00000213462	protein_coding	ERV3-1
					ENST00000528879	ENSG00000127054	protein_coding	INTS11
					ENST00000528883	ENSG00000166387	protein_coding	PPFIBP2
					ENST00000528884	ENSG00000168060	protein_coding	NAALADL1
					ENST00000528889	ENSG00000137504	protein_coding	CREBZF
					ENST00000528896	ENSG00000007202	protein_coding	BLTP2
					ENST00000528909	ENSG00000203857	protein_coding	HSD3B1
					ENST00000528919	ENSG00000179832	protein_coding	MROH1
					ENST00000528920	ENSG00000104522	protein_coding	GFUS
					ENST00000528927	ENSG00000185101	protein_coding	ANO9
					ENST00000528930	ENSG00000157216	protein_coding	SSBP3
					ENST00000528931	ENSG00000133816	protein_coding	MICAL2
					ENST00000528948	ENSG00000135387	protein_coding	CAPRIN1
					ENST00000528949	ENSG00000134153	protein_coding	EMC7
					ENST00000528952	ENSG00000149516	protein_coding	MS4A3
					ENST00000528954	ENSG00000110031	protein_coding	LPXN
					ENST00000528956	ENSG00000243710	protein_coding	CFAP57
					ENST00000528957	ENSG00000161016	protein_coding	RPL8
					ENST00000528961	ENSG00000109846	protein_coding	CRYAB
					ENST00000528964	ENSG00000175634	protein_coding	RPS6KB2
					ENST00000528965	ENSG00000164733	protein_coding	CTSB
					ENST00000528973	ENSG00000160613	protein_coding	PCSK7
					ENST00000528974	ENSG00000137752	protein_coding	CASP1
					ENST00000528977	ENSG00000168060	protein_coding	NAALADL1
					ENST00000528987	ENSG00000085063	protein_coding	CD59
					ENST00000528995	ENSG00000166333	protein_coding	ILK
					ENST00000528996	ENSG00000149131	protein_coding	SERPING1
					ENST00000529006	ENSG00000173120	protein_coding	KDM2A
					ENST00000529008	ENSG00000163479	protein_coding	SSR2
					ENST00000529010	ENSG00000070081	protein_coding	NUCB2
					ENST00000529016	ENSG00000073921	protein_coding	PICALM
					ENST00000529030	ENSG00000121680	protein_coding	PEX16
					ENST00000529032	ENSG00000158636	protein_coding	EMSY
					ENST00000529046	ENSG00000009307	protein_coding	CSDE1
					ENST00000529048	ENSG00000104522	protein_coding	GFUS
					ENST00000529052	ENSG00000165905	protein_coding	LARGE2
					ENST00000529054	ENSG00000110077	protein_coding	MS4A6A
					ENST00000529056	ENSG00000173442	protein_coding	EHBP1L1
					ENST00000529063	ENSG00000110713	protein_coding	NUP98
					ENST00000529064	ENSG00000104522	protein_coding	GFUS
					ENST00000529067	ENSG00000028277	protein_coding	POU2F2
					ENST00000529099	ENSG00000173442	protein_coding	EHBP1L1
					ENST00000529106	ENSG00000133316	protein_coding	WDR74
					ENST00000529109	ENSG00000167325	protein_coding	RRM1
					ENST00000529110	ENSG00000090581	protein_coding	GNPTG
					ENST00000529123	ENSG00000172809	protein_coding	RPL38
					ENST00000529139	ENSG00000159063	protein_coding	ALG8
					ENST00000529140	ENSG00000052841	protein_coding	TTC17
					ENST00000529142	ENSG00000143393	protein_coding	PI4KB
					ENST00000529149	ENSG00000110063	protein_coding	DCPS
					ENST00000529158	ENSG00000164032	protein_coding	H2AZ1
					ENST00000529163	ENSG00000161016	protein_coding	RPL8
					ENST00000529168	ENSG00000160710	protein_coding	ADAR
					ENST00000529177	ENSG00000166900	protein_coding	STX3
					ENST00000529179	ENSG00000147813	protein_coding	NAPRT
					ENST00000529182	ENSG00000160948	protein_coding	VPS28
					ENST00000529183	ENSG00000196954	protein_coding	CASP4
					ENST00000529189	ENSG00000168056	protein_coding	LTBP3
					ENST00000529196	ENSG00000134910	protein_coding	STT3A
					ENST00000529197	ENSG00000171204	protein_coding	TMEM126B
					ENST00000529198	ENSG00000078114	protein_coding	NEBL
					ENST00000529214	ENSG00000123472	protein_coding	ATPAF1
					ENST00000529223	ENSG00000147548	protein_coding	NSD3
					ENST00000529230	ENSG00000175216	protein_coding	CKAP5
					ENST00000529233	ENSG00000149809	protein_coding	TM7SF2
					ENST00000529236	ENSG00000124357	protein_coding	NAGK
					ENST00000529237	ENSG00000133818	protein_coding	RRAS2
					ENST00000529251	ENSG00000134827	protein_coding	TCN1
					ENST00000529254	ENSG00000213465	protein_coding	ARL2
					ENST00000529255	ENSG00000177666	protein_coding	PNPLA2
					ENST00000529259	ENSG00000149806	protein_coding	FAU
					ENST00000529270	ENSG00000137720	protein_coding	CFAP68
					ENST00000529272	ENSG00000104529	protein_coding	EEF1D
					ENST00000529274	ENSG00000168060	protein_coding	NAALADL1
					ENST00000529281	ENSG00000137692	protein_coding	DCUN1D5
					ENST00000529292	ENSG00000149809	protein_coding	TM7SF2
					ENST00000529294	ENSG00000137692	protein_coding	DCUN1D5
					ENST00000529296	ENSG00000254531	lncRNA	FLJ20021
					ENST00000529307	ENSG00000135387	protein_coding	CAPRIN1
					ENST00000529309	ENSG00000149499	protein_coding	EML3
					ENST00000529318	ENSG00000166788	protein_coding	SAAL1
					ENST00000529319	ENSG00000170322	protein_coding	NFRKB
					ENST00000529348	ENSG00000196323	protein_coding	ZBTB44
					ENST00000529359	ENSG00000147535	protein_coding	PLPP5
					ENST00000529360	ENSG00000051009	protein_coding	FHIP1B
					ENST00000529366	ENSG00000166199	protein_coding	ALKBH3
					ENST00000529370	ENSG00000105397	protein_coding	TYK2
					ENST00000529371	ENSG00000168056	protein_coding	LTBP3
					ENST00000529379	ENSG00000110713	protein_coding	NUP98
					ENST00000529382	ENSG00000142082	protein_coding	SIRT3
					ENST00000529383	ENSG00000108312	protein_coding	UBTF
					ENST00000529384	ENSG00000213465	protein_coding	ARL2
					ENST00000529386	ENSG00000089505	protein_coding	CMTM1
					ENST00000529388	ENSG00000133794	protein_coding	BMAL1
					ENST00000529390	ENSG00000133794	protein_coding	BMAL1
					ENST00000529403	ENSG00000213593	protein_coding	TMX2
					ENST00000529421	ENSG00000133112	protein_coding	TPT1
					ENST00000529430	ENSG00000172409	protein_coding	CLP1
					ENST00000529434	ENSG00000166199	protein_coding	ALKBH3
					ENST00000529435	ENSG00000166012	protein_coding	TAF1D
					ENST00000529440	ENSG00000129158	protein_coding	SERGEF
					ENST00000529444	ENSG00000134575	protein_coding	ACP2
					ENST00000529448	ENSG00000072952	protein_coding	IRAG1
					ENST00000529459	ENSG00000064886	protein_coding	CHI3L2
					ENST00000529462	ENSG00000147804	protein_coding	SLC39A4
					ENST00000529464	ENSG00000079459	protein_coding	FDFT1
					ENST00000529470	ENSG00000048649	protein_coding	RSF1
					ENST00000529479	ENSG00000149476	protein_coding	TKFC
					ENST00000529480	ENSG00000156599	protein_coding	ZDHHC5
					ENST00000529481	ENSG00000162337	protein_coding	LRP5
					ENST00000529502	ENSG00000147654	protein_coding	EBAG9
					ENST00000529503	ENSG00000197858	protein_coding	GPAA1
					ENST00000529506	ENSG00000089505	protein_coding	CMTM1
					ENST00000529508	ENSG00000166012	protein_coding	TAF1D
					ENST00000529509	ENSG00000162227	protein_coding	TAF6L
					ENST00000529510	ENSG00000137700	protein_coding	SLC37A4
					ENST00000529516	ENSG00000104529	protein_coding	EEF1D
					ENST00000529519	ENSG00000166313	protein_coding	APBB1
					ENST00000529521	ENSG00000079459	protein_coding	FDFT1
					ENST00000529526	ENSG00000198561	protein_coding	CTNND1
					ENST00000529539	ENSG00000177830	protein_coding	CHID1
					ENST00000529543	ENSG00000154144	protein_coding	TBRG1
					ENST00000529550	ENSG00000008517	protein_coding	IL32
					ENST00000529552	ENSG00000077782	protein_coding	FGFR1
					ENST00000529554	ENSG00000134802	protein_coding	SLC43A3
					ENST00000529555	ENSG00000251247	protein_coding	ZNF345
					ENST00000529565	ENSG00000196954	protein_coding	CASP4
					ENST00000529566	ENSG00000214063	protein_coding	TSPAN4
					ENST00000529570	ENSG00000293324	transcribed_processed_pseudogene	RPL31P46_ENSG00000293324
					ENST00000529578	ENSG00000196535	protein_coding	MYO18A
					ENST00000529579	ENSG00000104388	protein_coding	RAB2A
					ENST00000529580	ENSG00000175467	protein_coding	SART1
					ENST00000529581	ENSG00000137501	protein_coding	SYTL2
					ENST00000529582	ENSG00000168056	protein_coding	LTBP3
					ENST00000529592	ENSG00000185238	protein_coding	PRMT3
					ENST00000529594	ENSG00000167286	protein_coding	CD3D
					ENST00000529596	ENSG00000173442	protein_coding	EHBP1L1
					ENST00000529597	ENSG00000135597	protein_coding	REPS1
					ENST00000529601	ENSG00000149809	protein_coding	TM7SF2
					ENST00000529611	ENSG00000137500	protein_coding	CCDC90B
					ENST00000529613	ENSG00000164136	protein_coding	IL15
					ENST00000529622	ENSG00000149591	protein_coding	TAGLN
					ENST00000529634	ENSG00000010361	protein_coding	FUZ
					ENST00000529635	ENSG00000175463	protein_coding	TBC1D10C
					ENST00000529637	ENSG00000090686	protein_coding	USP48
					ENST00000529638	ENSG00000197858	protein_coding	GPAA1
					ENST00000529639	ENSG00000149806	protein_coding	FAU
					ENST00000529640	ENSG00000162191	protein_coding	UBXN1
					ENST00000529645	ENSG00000110717	protein_coding	NDUFS8
					ENST00000529652	ENSG00000141568	protein_coding	FOXK2
					ENST00000529653	ENSG00000064313	protein_coding	TAF2
					ENST00000529655	ENSG00000175224	protein_coding	ATG13
					ENST00000529664	ENSG00000166387	protein_coding	PPFIBP2
					ENST00000529679	ENSG00000185627	protein_coding	PSMD13
					ENST00000529687	ENSG00000168522	protein_coding	FNTA
					ENST00000529689	ENSG00000137500	protein_coding	CCDC90B
					ENST00000529691	ENSG00000166261	protein_coding	ZNF202
					ENST00000529710	ENSG00000110075	protein_coding	PPP6R3
					ENST00000529719	ENSG00000255507	lncRNA	UVRAG-DT
					ENST00000529720	ENSG00000100697	protein_coding	DICER1
					ENST00000529721	ENSG00000158555	protein_coding	GDPD5
					ENST00000529725	ENSG00000213445	protein_coding	SIPA1
					ENST00000529728	ENSG00000129158	protein_coding	SERGEF
					ENST00000529731	ENSG00000197798	protein_coding	FAM118B
					ENST00000529736	ENSG00000085733	protein_coding	CTTN
					ENST00000529739	ENSG00000105397	protein_coding	TYK2
					ENST00000529741	ENSG00000137486	protein_coding	ARRB1
					ENST00000529742	ENSG00000172732	protein_coding	MUS81
					ENST00000529745	ENSG00000137500	protein_coding	CCDC90B
					ENST00000529747	ENSG00000185189	protein_coding	NRBP2
					ENST00000529750	ENSG00000023171	protein_coding	GRAMD1B
					ENST00000529753	ENSG00000116299	protein_coding	ELAPOR1
					ENST00000529756	ENSG00000179029	protein_coding	TMEM107
					ENST00000529757	ENSG00000175115	protein_coding	PACS1
					ENST00000529760	ENSG00000073921	protein_coding	PICALM
					ENST00000529761	ENSG00000172243	protein_coding	CLEC7A
					ENST00000529768	ENSG00000023191	protein_coding	RNH1
					ENST00000529771	ENSG00000137513	protein_coding	NARS2
					ENST00000529772	ENSG00000110619	protein_coding	CARS1
					ENST00000529790	ENSG00000167283	protein_coding	ATP5MG
					ENST00000529792	ENSG00000149591	protein_coding	TAGLN
					ENST00000529794	ENSG00000166012	protein_coding	TAF1D
					ENST00000529796	ENSG00000116977	protein_coding	LGALS8
					ENST00000529797	ENSG00000110711	protein_coding	AIP
					ENST00000529813	ENSG00000170242	protein_coding	USP47
					ENST00000529814	ENSG00000203710	protein_coding	CR1
					ENST00000529819	ENSG00000147789	protein_coding	ZNF7
					ENST00000529824	ENSG00000146426	protein_coding	TIAM2
					ENST00000529828	ENSG00000081237	protein_coding	PTPRC
					ENST00000529829	ENSG00000177112	lncRNA	IRAG1-AS1
					ENST00000529852	ENSG00000118058	protein_coding	KMT2A
					ENST00000529856	ENSG00000137500	protein_coding	CCDC90B
					ENST00000529858	ENSG00000183020	protein_coding	AP2A2
					ENST00000529868	ENSG00000214756	protein_coding	CSKMT
					ENST00000529871	ENSG00000137752	protein_coding	CASP1
					ENST00000529873	ENSG00000198561	protein_coding	CTNND1
					ENST00000529901	ENSG00000137492	protein_coding	THAP12
					ENST00000529905	ENSG00000131238	protein_coding	PPT1
					ENST00000529906	ENSG00000110077	protein_coding	MS4A6A
					ENST00000529920	ENSG00000161016	protein_coding	RPL8
					ENST00000529924	ENSG00000110324	protein_coding	IL10RA
					ENST00000529927	ENSG00000167792	protein_coding	NDUFV1
					ENST00000529930	ENSG00000124444	protein_coding	ZNF576
					ENST00000529931	ENSG00000147654	protein_coding	EBAG9
					ENST00000529932	ENSG00000166181	protein_coding	API5
					ENST00000529938	ENSG00000250303	lncRNA	LINC02762
					ENST00000529942	ENSG00000166452	protein_coding	AKIP1
					ENST00000529947	ENSG00000108312	protein_coding	UBTF
					ENST00000529949	ENSG00000131269	protein_coding	ABCB7
					ENST00000529950	ENSG00000110079	protein_coding	MS4A4A
					ENST00000529952	ENSG00000028277	protein_coding	POU2F2
					ENST00000529957	ENSG00000090581	protein_coding	GNPTG
					ENST00000529958	ENSG00000158042	protein_coding	MRPL17
					ENST00000529965	ENSG00000255145	lncRNA	STX17-DT
					ENST00000529974	ENSG00000109861	protein_coding	CTSC
					ENST00000529976	ENSG00000215440	protein_coding	NPEPL1
					ENST00000529977	ENSG00000184014	protein_coding	DENND5A
					ENST00000529979	ENSG00000177112	lncRNA	IRAG1-AS1
					ENST00000529986	ENSG00000198561	protein_coding	CTNND1
					ENST00000529987	ENSG00000110172	protein_coding	CHORDC1
					ENST00000529991	ENSG00000110079	protein_coding	MS4A4A
					ENST00000530003	ENSG00000117676	protein_coding	RPS6KA1
					ENST00000530010	ENSG00000103811	protein_coding	CTSH
					ENST00000530013	ENSG00000110429	protein_coding	FBXO3
					ENST00000530016	ENSG00000166333	protein_coding	ILK
					ENST00000530021	ENSG00000133816	protein_coding	MICAL2
					ENST00000530027	ENSG00000166927	protein_coding	MS4A7
					ENST00000530028	ENSG00000255302	protein_coding	EID1
					ENST00000530052	ENSG00000172269	protein_coding	DPAGT1
					ENST00000530055	ENSG00000172890	protein_coding	NADSYN1
					ENST00000530056	ENSG00000174791	protein_coding	RIN1
					ENST00000530065	ENSG00000156802	protein_coding	ATAD2
					ENST00000530071	ENSG00000104388	protein_coding	RAB2A
					ENST00000530073	ENSG00000132780	protein_coding	NASP
					ENST00000530076	ENSG00000131238	protein_coding	PPT1
					ENST00000530080	ENSG00000213906	protein_coding	LTB4R2
					ENST00000530089	ENSG00000166012	protein_coding	TAF1D
					ENST00000530094	ENSG00000198561	protein_coding	CTNND1
					ENST00000530095	ENSG00000138050	protein_coding	THUMPD2
					ENST00000530096	ENSG00000149557	protein_coding	FEZ1
					ENST00000530100	ENSG00000177054	protein_coding	ZDHHC13
					ENST00000530109	ENSG00000104529	protein_coding	EEF1D
					ENST00000530112	ENSG00000185670	protein_coding	ZBTB3
					ENST00000530113	ENSG00000149131	protein_coding	SERPING1
					ENST00000530124	ENSG00000124942	protein_coding	AHNAK
					ENST00000530136	ENSG00000175348	protein_coding	TMEM9B
					ENST00000530152	ENSG00000138398	protein_coding	PPIG
					ENST00000530153	ENSG00000173327	protein_coding	MAP3K11
					ENST00000530167	ENSG00000188486	protein_coding	H2AX
					ENST00000530173	ENSG00000141279	protein_coding	NPEPPS
					ENST00000530175	ENSG00000166483	protein_coding	WEE1
					ENST00000530179	ENSG00000110077	protein_coding	MS4A6A
					ENST00000530181	ENSG00000166387	protein_coding	PPFIBP2
					ENST00000530188	ENSG00000175573	protein_coding	C11orf68
					ENST00000530191	ENSG00000104529	protein_coding	EEF1D
					ENST00000530192	ENSG00000172922	protein_coding	RNASEH2C
					ENST00000530193	ENSG00000147535	protein_coding	PLPP5
					ENST00000530199	ENSG00000198168	protein_coding	SVIP
					ENST00000530200	ENSG00000104643	protein_coding	MTMR9
					ENST00000530203	ENSG00000149231	protein_coding	CCDC82
					ENST00000530205	ENSG00000196323	protein_coding	ZBTB44
					ENST00000530207	ENSG00000109920	protein_coding	FNBP4
					ENST00000530214	ENSG00000137720	protein_coding	CFAP68
					ENST00000530216	ENSG00000179526	protein_coding	SHARPIN
					ENST00000530219	ENSG00000175390	protein_coding	EIF3F
					ENST00000530220	ENSG00000105397	protein_coding	TYK2
					ENST00000530238	ENSG00000174744	protein_coding	BRMS1
					ENST00000530254	ENSG00000196535	protein_coding	MYO18A
					ENST00000530258	ENSG00000197858	protein_coding	GPAA1
					ENST00000530266	ENSG00000109854	protein_coding	HTATIP2
					ENST00000530270	ENSG00000246067	lncRNA	RAB30-DT
					ENST00000530271	ENSG00000060237	protein_coding	WNK1
					ENST00000530278	ENSG00000170322	protein_coding	NFRKB
					ENST00000530282	ENSG00000172732	protein_coding	MUS81
					ENST00000530292	ENSG00000140521	protein_coding	POLG
					ENST00000530296	ENSG00000164733	protein_coding	CTSB
					ENST00000530307	ENSG00000137571	protein_coding	SLCO5A1
					ENST00000530309	ENSG00000196954	protein_coding	CASP4
					ENST00000530314	ENSG00000103051	protein_coding	COG4
					ENST00000530329	ENSG00000149476	protein_coding	TKFC
					ENST00000530332	ENSG00000170619	protein_coding	COMMD5
					ENST00000530340	ENSG00000115641	protein_coding	FHL2
					ENST00000530342	ENSG00000173120	protein_coding	KDM2A
					ENST00000530343	ENSG00000121691	protein_coding	CAT
					ENST00000530349	ENSG00000176973	protein_coding	FAM89B
					ENST00000530351	ENSG00000137501	protein_coding	SYTL2
					ENST00000530361	ENSG00000126457	protein_coding	PRMT1
					ENST00000530384	ENSG00000173992	protein_coding	CCS
					ENST00000530390	ENSG00000131626	protein_coding	PPFIA1
					ENST00000530394	ENSG00000138303	protein_coding	ASCC1
					ENST00000530396	ENSG00000151503	protein_coding	NCAPD3
					ENST00000530407	ENSG00000137700	protein_coding	SLC37A4
					ENST00000530413	ENSG00000172757	protein_coding	CFL1
					ENST00000530414	ENSG00000109832	protein_coding	DDX25
					ENST00000530430	ENSG00000254560	lncRNA	BBOX1-AS1
					ENST00000530432	ENSG00000147535	protein_coding	PLPP5
					ENST00000530437	ENSG00000165905	protein_coding	LARGE2
					ENST00000530439	ENSG00000148926	protein_coding	ADM
					ENST00000530445	ENSG00000104529	protein_coding	EEF1D
					ENST00000530446	ENSG00000172977	protein_coding	KAT5
					ENST00000530449	ENSG00000110719	protein_coding	TCIRG1
					ENST00000530455	ENSG00000182307	protein_coding	C8orf33
					ENST00000530457	ENSG00000129084	protein_coding	PSMA1
					ENST00000530473	ENSG00000149428	protein_coding	HYOU1
					ENST00000530493	ENSG00000084234	protein_coding	APLP2
					ENST00000530500	ENSG00000175224	protein_coding	ATG13
					ENST00000530506	ENSG00000078902	protein_coding	TOLLIP
					ENST00000530514	ENSG00000141279	protein_coding	NPEPPS
					ENST00000530537	ENSG00000166938	protein_coding	DIS3L
					ENST00000530538	ENSG00000008517	protein_coding	IL32
					ENST00000530541	ENSG00000078902	protein_coding	TOLLIP
					ENST00000530542	ENSG00000073921	protein_coding	PICALM
					ENST00000530548	ENSG00000131626	protein_coding	PPFIA1
					ENST00000530560	ENSG00000105397	protein_coding	TYK2
					ENST00000530561	ENSG00000110031	protein_coding	LPXN
					ENST00000530565	ENSG00000174080	protein_coding	CTSF
					ENST00000530567	ENSG00000014216	protein_coding	CAPN1
					ENST00000530570	ENSG00000236287	protein_coding	ZBED5
					ENST00000530587	ENSG00000135365	protein_coding	PHF21A
					ENST00000530608	ENSG00000159063	protein_coding	ALG8
					ENST00000530609	ENSG00000186104	protein_coding	CYP2R1
					ENST00000530613	ENSG00000129158	protein_coding	SERGEF
					ENST00000530614	ENSG00000166927	protein_coding	MS4A7
					ENST00000530617	ENSG00000149269	protein_coding	PAK1
					ENST00000530622	ENSG00000139597	protein_coding	N4BP2L1
					ENST00000530625	ENSG00000162222	protein_coding	TTC9C
					ENST00000530627	ENSG00000135362	protein_coding	PRR5L
					ENST00000530628	ENSG00000147889	protein_coding	CDKN2A
					ENST00000530629	ENSG00000147654	protein_coding	EBAG9
					ENST00000530639	ENSG00000135362	protein_coding	PRR5L
					ENST00000530640	ENSG00000164733	protein_coding	CTSB
					ENST00000530642	ENSG00000110074	protein_coding	FOXRED1
					ENST00000530646	ENSG00000172809	protein_coding	RPL38
					ENST00000530649	ENSG00000149591	protein_coding	TAGLN
					ENST00000530650	ENSG00000149809	protein_coding	TM7SF2
					ENST00000530651	ENSG00000165916	protein_coding	PSMC3
					ENST00000530662	ENSG00000166928	protein_coding	MS4A14
					ENST00000530664	ENSG00000079459	protein_coding	FDFT1
					ENST00000530666	ENSG00000177156	protein_coding	TALDO1
					ENST00000530669	ENSG00000134644	protein_coding	PUM1
					ENST00000530673	ENSG00000149823	protein_coding	VPS51
					ENST00000530675	ENSG00000110330	protein_coding	BIRC2
					ENST00000530680	ENSG00000182934	protein_coding	SRPRA
					ENST00000530691	ENSG00000133816	protein_coding	MICAL2
					ENST00000530692	ENSG00000073921	protein_coding	PICALM
					ENST00000530704	ENSG00000131238	protein_coding	PPT1
					ENST00000530705	ENSG00000133112	protein_coding	TPT1
					ENST00000530712	ENSG00000166483	protein_coding	WEE1
					ENST00000530721	ENSG00000149273	protein_coding	RPS3
					ENST00000530726	ENSG00000177697	protein_coding	CD151
					ENST00000530727	ENSG00000081237	protein_coding	PTPRC
					ENST00000530731	ENSG00000154144	protein_coding	TBRG1
					ENST00000530742	ENSG00000113282	protein_coding	CLINT1
					ENST00000530743	ENSG00000094841	protein_coding	UPRT
					ENST00000530744	ENSG00000162300	protein_coding	ZFPL1
					ENST00000530748	ENSG00000198561	protein_coding	CTNND1
					ENST00000530754	ENSG00000166199	protein_coding	ALKBH3
					ENST00000530756	ENSG00000174744	protein_coding	BRMS1
					ENST00000530758	ENSG00000254999	protein_coding	BRK1
					ENST00000530767	ENSG00000029363	protein_coding	BCLAF1
					ENST00000530769	ENSG00000166012	protein_coding	TAF1D
					ENST00000530780	ENSG00000184014	protein_coding	DENND5A
					ENST00000530783	ENSG00000171204	protein_coding	TMEM126B
					ENST00000530785	ENSG00000168056	protein_coding	LTBP3
					ENST00000530787	ENSG00000137713	protein_coding	PPP2R1B
					ENST00000530791	ENSG00000175550	protein_coding	DRAP1
					ENST00000530796	ENSG00000197858	protein_coding	GPAA1
					ENST00000530797	ENSG00000177600	protein_coding	RPLP2
					ENST00000530799	ENSG00000137720	protein_coding	CFAP68
					ENST00000530803	ENSG00000166199	protein_coding	ALKBH3
					ENST00000530806	ENSG00000172638	protein_coding	EFEMP2
					ENST00000530807	ENSG00000147804	protein_coding	SLC39A4
					ENST00000530811	ENSG00000110060	protein_coding	PUS3
					ENST00000530813	ENSG00000177030	protein_coding	DEAF1
					ENST00000530819	ENSG00000042429	protein_coding	MED17
					ENST00000530826	ENSG00000154027	protein_coding	AK5
					ENST00000530829	ENSG00000105397	protein_coding	TYK2
					ENST00000530830	ENSG00000100453	protein_coding	GZMB
					ENST00000530831	ENSG00000172890	protein_coding	NADSYN1
					ENST00000530836	ENSG00000160948	protein_coding	VPS28
					ENST00000530839	ENSG00000110077	protein_coding	MS4A6A
					ENST00000530848	ENSG00000104529	protein_coding	EEF1D
					ENST00000530849	ENSG00000167257	protein_coding	RNF214
					ENST00000530859	ENSG00000149308	protein_coding	NPAT
					ENST00000530860	ENSG00000110063	protein_coding	DCPS
					ENST00000530866	ENSG00000168056	protein_coding	LTBP3
					ENST00000530885	ENSG00000166313	protein_coding	APBB1
					ENST00000530886	ENSG00000009307	protein_coding	CSDE1
					ENST00000530887	ENSG00000165916	protein_coding	PSMC3
					ENST00000530890	ENSG00000008517	protein_coding	IL32
					ENST00000530902	ENSG00000156475	protein_coding	PPP2R2B
					ENST00000530905	ENSG00000197721	protein_coding	CR1L
					ENST00000530908	ENSG00000159228	protein_coding	CBR1
					ENST00000530910	ENSG00000159063	protein_coding	ALG8
					ENST00000530912	ENSG00000165916	protein_coding	PSMC3
					ENST00000530927	ENSG00000112699	protein_coding	GMDS
					ENST00000530928	ENSG00000172732	protein_coding	MUS81
					ENST00000530943	ENSG00000186474	protein_coding	KLK12
					ENST00000530945	ENSG00000172757	protein_coding	CFL1
					ENST00000530958	ENSG00000149311	protein_coding	ATM
					ENST00000530961	ENSG00000173992	protein_coding	CCS
					ENST00000530981	ENSG00000087365	protein_coding	SF3B2
					ENST00000530983	ENSG00000160948	protein_coding	VPS28
					ENST00000530993	ENSG00000133884	protein_coding	DPF2
					ENST00000530994	ENSG00000019144	protein_coding	PHLDB1
					ENST00000530995	ENSG00000168060	protein_coding	NAALADL1
					ENST00000530997	ENSG00000100503	protein_coding	NIN
					ENST00000531008	ENSG00000110700	protein_coding	RPS13
					ENST00000531010	ENSG00000177830	protein_coding	CHID1
					ENST00000531012	ENSG00000137486	protein_coding	ARRB1
					ENST00000531013	ENSG00000147804	protein_coding	SLC39A4
					ENST00000531014	ENSG00000198561	protein_coding	CTNND1
					ENST00000531026	ENSG00000048649	protein_coding	RSF1
					ENST00000531029	ENSG00000149809	protein_coding	TM7SF2
					ENST00000531033	ENSG00000154144	protein_coding	TBRG1
					ENST00000531037	ENSG00000132254	protein_coding	ARFIP2
					ENST00000531051	ENSG00000165916	protein_coding	PSMC3
					ENST00000531058	ENSG00000109854	protein_coding	HTATIP2
					ENST00000531059	ENSG00000149262	protein_coding	INTS4
					ENST00000531072	ENSG00000168061	protein_coding	SAC3D1
					ENST00000531080	ENSG00000110429	protein_coding	FBXO3
					ENST00000531083	ENSG00000149050	protein_coding	ZNF214
					ENST00000531089	ENSG00000164733	protein_coding	CTSB
					ENST00000531101	ENSG00000167333	protein_coding	TRIM68
					ENST00000531107	ENSG00000072952	protein_coding	IRAG1
					ENST00000531109	ENSG00000147535	protein_coding	PLPP5
					ENST00000531110	ENSG00000026508	protein_coding	CD44
					ENST00000531112	ENSG00000099849	protein_coding	RASSF7
					ENST00000531115	ENSG00000172500	protein_coding	FIBP
					ENST00000531118	ENSG00000026508	protein_coding	CD44
					ENST00000531120	ENSG00000149100	protein_coding	EIF3M
					ENST00000531121	ENSG00000175550	protein_coding	DRAP1
					ENST00000531122	ENSG00000135426	protein_coding	TESPA1
					ENST00000531123	ENSG00000116497	protein_coding	S100PBP
					ENST00000531126	ENSG00000197989	lncRNA	SNHG12
					ENST00000531129	ENSG00000160818	protein_coding	GPATCH4
					ENST00000531133	ENSG00000149131	protein_coding	SERPING1
					ENST00000531135	ENSG00000151500	protein_coding	THYN1
					ENST00000531141	ENSG00000026508	protein_coding	CD44
					ENST00000531147	ENSG00000166801	protein_coding	FAM111A
					ENST00000531148	ENSG00000154114	protein_coding	TBCEL
					ENST00000531159	ENSG00000135372	protein_coding	NAT10
					ENST00000531162	ENSG00000100697	protein_coding	DICER1
					ENST00000531163	ENSG00000180900	protein_coding	SCRIB
					ENST00000531165	ENSG00000149187	protein_coding	CELF1
					ENST00000531166	ENSG00000137752	protein_coding	CASP1
					ENST00000531173	ENSG00000104518	protein_coding	GSDMD
					ENST00000531174	ENSG00000168060	protein_coding	NAALADL1
					ENST00000531175	ENSG00000150787	protein_coding	PTS
					ENST00000531178	ENSG00000167797	protein_coding	CDK2AP2
					ENST00000531184	ENSG00000104518	protein_coding	GSDMD
					ENST00000531188	ENSG00000149273	protein_coding	RPS3
					ENST00000531191	ENSG00000142675	protein_coding	CNKSR1
					ENST00000531192	ENSG00000172243	protein_coding	CLEC7A
					ENST00000531195	ENSG00000128284	protein_coding	APOL3
					ENST00000531205	ENSG00000185187	protein_coding	SIGIRR
					ENST00000531206	ENSG00000004897	protein_coding	CDC27
					ENST00000531213	ENSG00000159063	protein_coding	ALG8
					ENST00000531216	ENSG00000166788	protein_coding	SAAL1
					ENST00000531217	ENSG00000110080	protein_coding	ST3GAL4
					ENST00000531218	ENSG00000104529	protein_coding	EEF1D
					ENST00000531224	ENSG00000029363	protein_coding	BCLAF1
					ENST00000531228	ENSG00000110717	protein_coding	NDUFS8
					ENST00000531236	ENSG00000172890	protein_coding	NADSYN1
					ENST00000531242	ENSG00000070081	protein_coding	NUCB2
					ENST00000531250	ENSG00000167792	protein_coding	NDUFV1
					ENST00000531253	ENSG00000196535	protein_coding	MYO18A
					ENST00000531263	ENSG00000255507	lncRNA	UVRAG-DT
					ENST00000531273	ENSG00000166181	protein_coding	API5
					ENST00000531274	ENSG00000171204	protein_coding	TMEM126B
					ENST00000531278	ENSG00000168958	protein_coding	MFF
					ENST00000531282	ENSG00000110717	protein_coding	NDUFS8
					ENST00000531286	ENSG00000177595	protein_coding	PIDD1
					ENST00000531287	ENSG00000167257	protein_coding	RNF214
					ENST00000531289	ENSG00000104388	protein_coding	RAB2A
					ENST00000531290	ENSG00000196655	protein_coding	TRAPPC4
					ENST00000531299	ENSG00000129158	protein_coding	SERGEF
					ENST00000531303	ENSG00000166311	protein_coding	SMPD1
					ENST00000531319	ENSG00000255545	lncRNA	B3GAT1-DT
					ENST00000531321	ENSG00000149809	protein_coding	TM7SF2
					ENST00000531323	ENSG00000204922	protein_coding	UQCC3
					ENST00000531325	ENSG00000153898	protein_coding	MCOLN2
					ENST00000531329	ENSG00000175390	protein_coding	EIF3F
					ENST00000531334	ENSG00000117298	protein_coding	ECE1
					ENST00000531338	ENSG00000151498	protein_coding	ACAD8
					ENST00000531339	ENSG00000213445	protein_coding	SIPA1
					ENST00000531345	ENSG00000049449	protein_coding	RCN1
					ENST00000531351	ENSG00000213619	protein_coding	NDUFS3
					ENST00000531357	ENSG00000149806	protein_coding	FAU
					ENST00000531366	ENSG00000171202	protein_coding	TMEM126A
					ENST00000531367	ENSG00000137757	protein_coding	CASP5
					ENST00000531368	ENSG00000108312	protein_coding	UBTF
					ENST00000531383	ENSG00000149541	protein_coding	B3GAT3
					ENST00000531387	ENSG00000110619	protein_coding	CARS1
					ENST00000531388	ENSG00000172508	protein_coding	CARNS1
					ENST00000531389	ENSG00000111011	protein_coding	RSRC2
					ENST00000531392	ENSG00000173227	protein_coding	SYT12
					ENST00000531394	ENSG00000109920	protein_coding	FNBP4
					ENST00000531404	ENSG00000166004	protein_coding	CEP295
					ENST00000531405	ENSG00000173465	protein_coding	ZNRD2
					ENST00000531407	ENSG00000172757	protein_coding	CFL1
					ENST00000531413	ENSG00000172757	protein_coding	CFL1
					ENST00000531415	ENSG00000173715	protein_coding	C11orf80
					ENST00000531427	ENSG00000166266	protein_coding	CUL5
					ENST00000531430	ENSG00000129559	protein_coding	NEDD8
					ENST00000531433	ENSG00000140090	protein_coding	SLC24A4
					ENST00000531435	ENSG00000143575	protein_coding	HAX1
					ENST00000531443	ENSG00000164830	protein_coding	OXR1
					ENST00000531452	ENSG00000167257	protein_coding	RNF214
					ENST00000531462	ENSG00000132286	protein_coding	TIMM10B
					ENST00000531473	ENSG00000104522	protein_coding	GFUS
					ENST00000531476	ENSG00000143248	protein_coding	RGS5
					ENST00000531477	ENSG00000171204	protein_coding	TMEM126B
					ENST00000531478	ENSG00000064687	protein_coding	ABCA7
					ENST00000531480	ENSG00000071894	protein_coding	CPSF1
					ENST00000531483	ENSG00000147535	protein_coding	PLPP5
					ENST00000531484	ENSG00000173039	protein_coding	RELA
					ENST00000531485	ENSG00000149196	protein_coding	HIKESHI
					ENST00000531486	ENSG00000141279	protein_coding	NPEPPS
					ENST00000531491	ENSG00000134910	protein_coding	STT3A
					ENST00000531493	ENSG00000175592	protein_coding	FOSL1
					ENST00000531496	ENSG00000137501	protein_coding	SYTL2
					ENST00000531497	ENSG00000183020	protein_coding	AP2A2
					ENST00000531500	ENSG00000119707	protein_coding	RBM25
					ENST00000531502	ENSG00000164733	protein_coding	CTSB
					ENST00000531506	ENSG00000167797	protein_coding	CDK2AP2
					ENST00000531517	ENSG00000254887	lncRNA	POU2F2-AS1
					ENST00000531523	ENSG00000255198	lncRNA	SNHG9
					ENST00000531525	ENSG00000149311	protein_coding	ATM
					ENST00000531526	ENSG00000165905	protein_coding	LARGE2
					ENST00000531530	ENSG00000160593	protein_coding	JAML
					ENST00000531543	ENSG00000137692	protein_coding	DCUN1D5
					ENST00000531551	ENSG00000164733	protein_coding	CTSB
					ENST00000531557	ENSG00000149499	protein_coding	EML3
					ENST00000531571	ENSG00000137692	protein_coding	DCUN1D5
					ENST00000531572	ENSG00000175390	protein_coding	EIF3F
					ENST00000531581	ENSG00000166788	protein_coding	SAAL1
					ENST00000531591	ENSG00000167325	protein_coding	RRM1
					ENST00000531593	ENSG00000197858	protein_coding	GPAA1
					ENST00000531596	ENSG00000172922	protein_coding	RNASEH2C
					ENST00000531597	ENSG00000175115	protein_coding	PACS1
					ENST00000531605	ENSG00000149131	protein_coding	SERPING1
					ENST00000531611	ENSG00000134954	protein_coding	ETS1
					ENST00000531612	ENSG00000132780	protein_coding	NASP
					ENST00000531618	ENSG00000176009	protein_coding	ASCL3
					ENST00000531621	ENSG00000104529	protein_coding	EEF1D
					ENST00000531624	ENSG00000171763	protein_coding	SPATA5L1
					ENST00000531653	ENSG00000165916	protein_coding	PSMC3
					ENST00000531657	ENSG00000131626	protein_coding	PPFIA1
					ENST00000531660	ENSG00000025434	protein_coding	NR1H3
					ENST00000531664	ENSG00000116299	protein_coding	ELAPOR1
					ENST00000531667	ENSG00000154144	protein_coding	TBRG1
					ENST00000531668	ENSG00000135387	protein_coding	CAPRIN1
					ENST00000531673	ENSG00000150787	protein_coding	PTS
					ENST00000531677	ENSG00000147654	protein_coding	EBAG9
					ENST00000531688	ENSG00000142089	protein_coding	IFITM3
					ENST00000531690	ENSG00000112699	protein_coding	GMDS
					ENST00000531692	ENSG00000291230	lncRNA	NAPSB
					ENST00000531695	ENSG00000171316	protein_coding	CHD7
					ENST00000531696	ENSG00000173120	protein_coding	KDM2A
					ENST00000531700	ENSG00000166004	protein_coding	CEP295
					ENST00000531705	ENSG00000149792	protein_coding	MRPL49
					ENST00000531709	ENSG00000162231	protein_coding	NXF1
					ENST00000531718	ENSG00000171204	protein_coding	TMEM126B
					ENST00000531727	ENSG00000071894	protein_coding	CPSF1
					ENST00000531735	ENSG00000159314	protein_coding	ARHGAP27
					ENST00000531741	ENSG00000151502	protein_coding	VPS26B
					ENST00000531743	ENSG00000149806	protein_coding	FAU
					ENST00000531745	ENSG00000171067	protein_coding	C11orf24
					ENST00000531746	ENSG00000168060	protein_coding	NAALADL1
					ENST00000531747	ENSG00000184014	protein_coding	DENND5A
					ENST00000531751	ENSG00000166788	protein_coding	SAAL1
					ENST00000531755	ENSG00000170322	protein_coding	NFRKB
					ENST00000531759	ENSG00000158555	protein_coding	GDPD5
					ENST00000531768	ENSG00000048649	protein_coding	RSF1
					ENST00000531774	ENSG00000187098	protein_coding	MITF
					ENST00000531778	ENSG00000109956	protein_coding	B3GAT1
					ENST00000531779	ENSG00000134248	protein_coding	LAMTOR5
					ENST00000531783	ENSG00000166928	protein_coding	MS4A14
					ENST00000531787	ENSG00000166928	protein_coding	MS4A14
					ENST00000531791	ENSG00000162241	protein_coding	SLC25A45
					ENST00000531793	ENSG00000158636	protein_coding	EMSY
					ENST00000531797	ENSG00000149131	protein_coding	SERPING1
					ENST00000531801	ENSG00000137509	protein_coding	PRCP
					ENST00000531818	ENSG00000198382	protein_coding	UVRAG
					ENST00000531819	ENSG00000117859	protein_coding	OSBPL9
					ENST00000531822	ENSG00000174574	protein_coding	AKIRIN1
					ENST00000531823	ENSG00000147535	protein_coding	PLPP5
					ENST00000531825	ENSG00000187021	protein_coding	PNLIPRP1
					ENST00000531836	ENSG00000105397	protein_coding	TYK2
					ENST00000531840	ENSG00000110651	protein_coding	CD81
					ENST00000531844	ENSG00000197721	protein_coding	CR1L
					ENST00000531847	ENSG00000165905	protein_coding	LARGE2
					ENST00000531859	ENSG00000177830	protein_coding	CHID1
					ENST00000531863	ENSG00000254986	protein_coding	DPP3
					ENST00000531873	ENSG00000026508	protein_coding	CD44
					ENST00000531885	ENSG00000089505	protein_coding	CMTM1
					ENST00000531900	ENSG00000160818	protein_coding	GPATCH4
					ENST00000531905	ENSG00000172732	protein_coding	MUS81
					ENST00000531908	ENSG00000110700	protein_coding	RPS13
					ENST00000531912	ENSG00000185507	protein_coding	IRF7
					ENST00000531914	ENSG00000110077	protein_coding	MS4A6A
					ENST00000531916	ENSG00000159176	protein_coding	CSRP1
					ENST00000531921	ENSG00000149100	protein_coding	EIF3M
					ENST00000531922	ENSG00000167994	protein_coding	RAB3IL1
					ENST00000531926	ENSG00000129158	protein_coding	SERGEF
					ENST00000531933	ENSG00000175224	protein_coding	ATG13
					ENST00000531934	ENSG00000124357	protein_coding	NAGK
					ENST00000531944	ENSG00000168002	protein_coding	POLR2G
					ENST00000531951	ENSG00000179950	protein_coding	PUF60
					ENST00000531956	ENSG00000221968	protein_coding	FADS3
					ENST00000531958	ENSG00000172508	protein_coding	CARNS1
					ENST00000531963	ENSG00000203705	protein_coding	TATDN3
					ENST00000531965	ENSG00000008517	protein_coding	IL32
					ENST00000531967	ENSG00000093144	protein_coding	ECHDC1
					ENST00000531969	ENSG00000173914	protein_coding	RBM4B
					ENST00000531970	ENSG00000171763	protein_coding	SPATA5L1
					ENST00000531975	ENSG00000161016	protein_coding	RPL8
					ENST00000531976	ENSG00000182208	protein_coding	MOB2
					ENST00000531979	ENSG00000137185	protein_coding	ZSCAN9
					ENST00000531989	ENSG00000133884	protein_coding	DPF2
					ENST00000532001	ENSG00000184007	protein_coding	PTP4A2
					ENST00000532025	ENSG00000185627	protein_coding	PSMD13
					ENST00000532036	ENSG00000100614	protein_coding	PPM1A
					ENST00000532038	ENSG00000159314	protein_coding	ARHGAP27
					ENST00000532045	ENSG00000177697	protein_coding	CD151
					ENST00000532048	ENSG00000149187	protein_coding	CELF1
					ENST00000532052	ENSG00000133884	protein_coding	DPF2
					ENST00000532062	ENSG00000149577	protein_coding	SIDT2
					ENST00000532063	ENSG00000166333	protein_coding	ILK
					ENST00000532073	ENSG00000156738	protein_coding	MS4A1
					ENST00000532074	ENSG00000163479	protein_coding	SSR2
					ENST00000532081	ENSG00000109854	protein_coding	HTATIP2
					ENST00000532085	ENSG00000137700	protein_coding	SLC37A4
					ENST00000532090	ENSG00000254470	protein_coding	AP5B1
					ENST00000532091	ENSG00000109971	protein_coding	HSPA8
					ENST00000532094	ENSG00000185101	protein_coding	ANO9
					ENST00000532095	ENSG00000133812	protein_coding	SBF2
					ENST00000532097	ENSG00000185627	protein_coding	PSMD13
					ENST00000532099	ENSG00000173020	protein_coding	GRK2
					ENST00000532101	ENSG00000110074	protein_coding	FOXRED1
					ENST00000532105	ENSG00000143575	protein_coding	HAX1
					ENST00000532107	ENSG00000100504	protein_coding	PYGL
					ENST00000532114	ENSG00000110079	protein_coding	MS4A4A
					ENST00000532125	ENSG00000110074	protein_coding	FOXRED1
					ENST00000532127	ENSG00000179950	protein_coding	PUF60
					ENST00000532129	ENSG00000166199	protein_coding	ALKBH3
					ENST00000532132	ENSG00000186166	protein_coding	CENATAC
					ENST00000532134	ENSG00000172757	protein_coding	CFL1
					ENST00000532141	ENSG00000251247	protein_coding	ZNF345
					ENST00000532145	ENSG00000154237	protein_coding	LRRK1
					ENST00000532149	ENSG00000171316	protein_coding	CHD7
					ENST00000532163	ENSG00000150776	protein_coding	NKAPD1
					ENST00000532168	ENSG00000250303	lncRNA	LINC02762
					ENST00000532169	ENSG00000110077	protein_coding	MS4A6A
					ENST00000532170	ENSG00000167325	protein_coding	RRM1
					ENST00000532180	ENSG00000171202	protein_coding	TMEM126A
					ENST00000532192	ENSG00000119707	protein_coding	RBM25
					ENST00000532200	ENSG00000162300	protein_coding	ZFPL1
					ENST00000532202	ENSG00000177156	protein_coding	TALDO1
					ENST00000532203	ENSG00000158042	protein_coding	MRPL17
					ENST00000532207	ENSG00000117054	protein_coding	ACADM
					ENST00000532224	ENSG00000134242	protein_coding	PTPN22
					ENST00000532225	ENSG00000170322	protein_coding	NFRKB
					ENST00000532229	ENSG00000172500	protein_coding	FIBP
					ENST00000532235	ENSG00000166012	protein_coding	TAF1D
					ENST00000532243	ENSG00000110080	protein_coding	ST3GAL4
					ENST00000532245	ENSG00000198561	protein_coding	CTNND1
					ENST00000532259	ENSG00000182934	protein_coding	SRPRA
					ENST00000532263	ENSG00000100453	protein_coding	GZMB
					ENST00000532265	ENSG00000129158	protein_coding	SERGEF
					ENST00000532267	ENSG00000166181	protein_coding	API5
					ENST00000532270	ENSG00000149196	protein_coding	HIKESHI
					ENST00000532275	ENSG00000166483	protein_coding	WEE1
					ENST00000532276	ENSG00000162222	protein_coding	TTC9C
					ENST00000532279	ENSG00000172531	protein_coding	PPP1CA
					ENST00000532290	ENSG00000142186	protein_coding	SCYL1
					ENST00000532294	ENSG00000186470	protein_coding	BTN3A2
					ENST00000532297	ENSG00000162231	protein_coding	NXF1
					ENST00000532303	ENSG00000167792	protein_coding	NDUFV1
					ENST00000532304	ENSG00000290927	lncRNA	ENSG00000290927
					ENST00000532306	ENSG00000159063	protein_coding	ALG8
					ENST00000532313	ENSG00000159176	protein_coding	CSRP1
					ENST00000532317	ENSG00000073921	protein_coding	PICALM
					ENST00000532324	ENSG00000203705	protein_coding	TATDN3
					ENST00000532326	ENSG00000185507	protein_coding	IRF7
					ENST00000532327	ENSG00000204241	lncRNA	LINC02731
					ENST00000532328	ENSG00000149809	protein_coding	TM7SF2
					ENST00000532332	ENSG00000135406	protein_coding	PRPH
					ENST00000532338	ENSG00000185122	protein_coding	HSF1
					ENST00000532339	ENSG00000026508	protein_coding	CD44
					ENST00000532345	ENSG00000185475	protein_coding	TMEM179B
					ENST00000532353	ENSG00000231889	lncRNA	TRAF3IP2-AS1
					ENST00000532362	ENSG00000140932	protein_coding	CMTM2
					ENST00000532375	ENSG00000214063	protein_coding	TSPAN4
					ENST00000532377	ENSG00000136153	protein_coding	LMO7
					ENST00000532378	ENSG00000186104	protein_coding	CYP2R1
					ENST00000532383	ENSG00000110321	protein_coding	EIF4G2
					ENST00000532386	ENSG00000077782	protein_coding	FGFR1
					ENST00000532392	ENSG00000164733	protein_coding	CTSB
					ENST00000532395	ENSG00000167861	protein_coding	HID1
					ENST00000532399	ENSG00000110717	protein_coding	NDUFS8
					ENST00000532402	ENSG00000089597	protein_coding	GANAB
					ENST00000532405	ENSG00000140090	protein_coding	SLC24A4
					ENST00000532409	ENSG00000164733	protein_coding	CTSB
					ENST00000532410	ENSG00000166199	protein_coding	ALKBH3
					ENST00000532439	ENSG00000137752	protein_coding	CASP1
					ENST00000532440	ENSG00000159063	protein_coding	ALG8
					ENST00000532446	ENSG00000172531	protein_coding	PPP1CA
					ENST00000532447	ENSG00000137486	protein_coding	ARRB1
					ENST00000532450	ENSG00000168060	protein_coding	NAALADL1
					ENST00000532454	ENSG00000255120	lncRNA	OVOL1-AS1
					ENST00000532455	ENSG00000166012	protein_coding	TAF1D
					ENST00000532460	ENSG00000159176	protein_coding	CSRP1
					ENST00000532461	ENSG00000137710	protein_coding	RDX
					ENST00000532462	ENSG00000100504	protein_coding	PYGL
					ENST00000532463	ENSG00000198561	protein_coding	CTNND1
					ENST00000532477	ENSG00000155275	protein_coding	TRMT44
					ENST00000532485	ENSG00000078124	protein_coding	ACER3
					ENST00000532489	ENSG00000126457	protein_coding	PRMT1
					ENST00000532502	ENSG00000197601	protein_coding	FAR1
					ENST00000532504	ENSG00000131626	protein_coding	PPFIA1
					ENST00000532505	ENSG00000109854	protein_coding	HTATIP2
					ENST00000532507	ENSG00000173327	protein_coding	MAP3K11
					ENST00000532517	ENSG00000019144	protein_coding	PHLDB1
					ENST00000532519	ENSG00000149428	protein_coding	HYOU1
					ENST00000532523	ENSG00000148985	protein_coding	PGAP2
					ENST00000532536	ENSG00000179526	protein_coding	SHARPIN
					ENST00000532540	ENSG00000069702	protein_coding	TGFBR3
					ENST00000532546	ENSG00000129158	protein_coding	SERGEF
					ENST00000532552	ENSG00000159063	protein_coding	ALG8
					ENST00000532554	ENSG00000121680	protein_coding	PEX16
					ENST00000532565	ENSG00000173715	protein_coding	C11orf80
					ENST00000532583	ENSG00000162222	protein_coding	TTC9C
					ENST00000532585	ENSG00000149541	protein_coding	B3GAT3
					ENST00000532586	ENSG00000185475	protein_coding	TMEM179B
					ENST00000532590	ENSG00000110074	protein_coding	FOXRED1
					ENST00000532603	ENSG00000073921	protein_coding	PICALM
					ENST00000532611	ENSG00000173020	protein_coding	GRK2
					ENST00000532635	ENSG00000110719	protein_coding	TCIRG1
					ENST00000532636	ENSG00000109971	protein_coding	HSPA8
					ENST00000532640	ENSG00000116977	protein_coding	LGALS8
					ENST00000532642	ENSG00000117410	protein_coding	ATP6V0B
					ENST00000532649	ENSG00000198561	protein_coding	CTNND1
					ENST00000532656	ENSG00000164733	protein_coding	CTSB
					ENST00000532661	ENSG00000168056	protein_coding	LTBP3
					ENST00000532662	ENSG00000182359	protein_coding	KBTBD3
					ENST00000532671	ENSG00000149792	protein_coding	MRPL49
					ENST00000532672	ENSG00000110330	protein_coding	BIRC2
					ENST00000532676	ENSG00000158042	protein_coding	MRPL17
					ENST00000532677	ENSG00000254986	protein_coding	DPP3
					ENST00000532679	ENSG00000172500	protein_coding	FIBP
					ENST00000532681	ENSG00000121680	protein_coding	PEX16
					ENST00000532683	ENSG00000119707	protein_coding	RBM25
					ENST00000532694	ENSG00000137642	protein_coding	SORL1
					ENST00000532695	ENSG00000111011	protein_coding	RSRC2
					ENST00000532702	ENSG00000161016	protein_coding	RPL8
					ENST00000532704	ENSG00000204839	protein_coding	MROH6
					ENST00000532706	ENSG00000204241	lncRNA	LINC02731
					ENST00000532709	ENSG00000137509	protein_coding	PRCP
					ENST00000532718	ENSG00000147804	protein_coding	SLC39A4
					ENST00000532719	ENSG00000158636	protein_coding	EMSY
					ENST00000532725	ENSG00000071894	protein_coding	CPSF1
					ENST00000532727	ENSG00000173715	protein_coding	C11orf80
					ENST00000532741	ENSG00000104529	protein_coding	EEF1D
					ENST00000532758	ENSG00000197858	protein_coding	GPAA1
					ENST00000532772	ENSG00000127054	protein_coding	INTS11
					ENST00000532777	ENSG00000147789	protein_coding	ZNF7
					ENST00000532781	ENSG00000117713	protein_coding	ARID1A
					ENST00000532787	ENSG00000198561	protein_coding	CTNND1
					ENST00000532792	ENSG00000075239	protein_coding	ACAT1
					ENST00000532793	ENSG00000131626	protein_coding	PPFIA1
					ENST00000532802	ENSG00000168060	protein_coding	NAALADL1
					ENST00000532804	ENSG00000135426	protein_coding	TESPA1
					ENST00000532805	ENSG00000186104	protein_coding	CYP2R1
					ENST00000532808	ENSG00000023445	protein_coding	BIRC3
					ENST00000532809	ENSG00000137509	protein_coding	PRCP
					ENST00000532814	ENSG00000133818	protein_coding	RRAS2
					ENST00000532820	ENSG00000135387	protein_coding	CAPRIN1
					ENST00000532844	ENSG00000198561	protein_coding	CTNND1
					ENST00000532845	ENSG00000245571	lncRNA	FAM111A-DT
					ENST00000532853	ENSG00000143554	protein_coding	SLC27A3
					ENST00000532870	ENSG00000149591	protein_coding	TAGLN
					ENST00000532872	ENSG00000149273	protein_coding	RPS3
					ENST00000532881	ENSG00000172830	protein_coding	SSH3
					ENST00000532882	ENSG00000175390	protein_coding	EIF3F
					ENST00000532891	ENSG00000159314	protein_coding	ARHGAP27
					ENST00000532896	ENSG00000254858	protein_coding	MPV17L2
					ENST00000532903	ENSG00000160654	protein_coding	CD3G
					ENST00000532904	ENSG00000162191	protein_coding	UBXN1
					ENST00000532914	ENSG00000179431	protein_coding	FJX1
					ENST00000532915	ENSG00000162227	protein_coding	TAF6L
					ENST00000532917	ENSG00000160654	protein_coding	CD3G
					ENST00000532918	ENSG00000196167	lncRNA	COLCA1
					ENST00000532926	ENSG00000166387	protein_coding	PPFIBP2
					ENST00000532928	ENSG00000109832	protein_coding	DDX25
					ENST00000532932	ENSG00000168056	protein_coding	LTBP3
					ENST00000532933	ENSG00000175550	protein_coding	DRAP1
					ENST00000532934	ENSG00000172500	protein_coding	FIBP
					ENST00000532935	ENSG00000071894	protein_coding	CPSF1
					ENST00000532948	ENSG00000134470	protein_coding	IL15RA
					ENST00000532956	ENSG00000142082	protein_coding	SIRT3
					ENST00000532957	ENSG00000055118	protein_coding	KCNH2
					ENST00000532962	ENSG00000166199	protein_coding	ALKBH3
					ENST00000532970	ENSG00000174516	protein_coding	PELI3
					ENST00000532971	ENSG00000214756	protein_coding	CSKMT
					ENST00000532976	ENSG00000155085	protein_coding	AK9
					ENST00000532993	ENSG00000196914	protein_coding	ARHGEF12
					ENST00000532995	ENSG00000137501	protein_coding	SYTL2
					ENST00000532998	ENSG00000179029	protein_coding	TMEM107
					ENST00000533000	ENSG00000162191	protein_coding	UBXN1
					ENST00000533005	ENSG00000110719	protein_coding	TCIRG1
					ENST00000533012	ENSG00000196655	protein_coding	TRAPPC4
					ENST00000533017	ENSG00000168061	protein_coding	SAC3D1
					ENST00000533022	ENSG00000172243	protein_coding	CLEC7A
					ENST00000533023	ENSG00000110077	protein_coding	MS4A6A
					ENST00000533030	ENSG00000066336	protein_coding	SPI1
					ENST00000533035	ENSG00000172732	protein_coding	MUS81
					ENST00000533037	ENSG00000172500	protein_coding	FIBP
					ENST00000533045	ENSG00000172500	protein_coding	FIBP
					ENST00000533048	ENSG00000162231	protein_coding	NXF1
					ENST00000533050	ENSG00000197798	protein_coding	FAM118B
					ENST00000533058	ENSG00000196655	protein_coding	TRAPPC4
					ENST00000533060	ENSG00000070985	protein_coding	TRPM5
					ENST00000533063	ENSG00000104518	protein_coding	GSDMD
					ENST00000533070	ENSG00000179029	protein_coding	TMEM107
					ENST00000533072	ENSG00000052841	protein_coding	TTC17
					ENST00000533076	ENSG00000165915	protein_coding	SLC39A13
					ENST00000533077	ENSG00000173020	protein_coding	GRK2
					ENST00000533078	ENSG00000089505	protein_coding	CMTM1
					ENST00000533089	ENSG00000069702	protein_coding	TGFBR3
					ENST00000533090	ENSG00000149084	protein_coding	HSD17B12
					ENST00000533093	ENSG00000185189	protein_coding	NRBP2
					ENST00000533094	ENSG00000152578	protein_coding	GRIA4
					ENST00000533097	ENSG00000008517	protein_coding	IL32
					ENST00000533098	ENSG00000130303	protein_coding	BST2
					ENST00000533099	ENSG00000185946	protein_coding	RNPC3
					ENST00000533112	ENSG00000196535	protein_coding	MYO18A
					ENST00000533115	ENSG00000173465	protein_coding	ZNRD2
					ENST00000533118	ENSG00000124444	protein_coding	ZNF576
					ENST00000533119	ENSG00000116171	protein_coding	SCP2
					ENST00000533120	ENSG00000204839	protein_coding	MROH6
					ENST00000533121	ENSG00000137216	protein_coding	TMEM63B
					ENST00000533123	ENSG00000166311	protein_coding	SMPD1
					ENST00000533129	ENSG00000014216	protein_coding	CAPN1
					ENST00000533141	ENSG00000185201	protein_coding	IFITM2
					ENST00000533149	ENSG00000196655	protein_coding	TRAPPC4
					ENST00000533151	ENSG00000121680	protein_coding	PEX16
					ENST00000533153	ENSG00000110274	protein_coding	CEP164
					ENST00000533162	ENSG00000179950	protein_coding	PUF60
					ENST00000533166	ENSG00000175334	protein_coding	BANF1
					ENST00000533173	ENSG00000187954	protein_coding	ZFTRAF1
					ENST00000533177	ENSG00000108312	protein_coding	UBTF
					ENST00000533182	ENSG00000185507	protein_coding	IRF7
					ENST00000533199	ENSG00000171763	protein_coding	SPATA5L1
					ENST00000533210	ENSG00000204839	protein_coding	MROH6
					ENST00000533213	ENSG00000099204	protein_coding	ABLIM1
					ENST00000533222	ENSG00000026508	protein_coding	CD44
					ENST00000533231	ENSG00000134668	protein_coding	SPOCD1
					ENST00000533241	ENSG00000129158	protein_coding	SERGEF
					ENST00000533244	ENSG00000173992	protein_coding	CCS
					ENST00000533248	ENSG00000158636	protein_coding	EMSY
					ENST00000533252	ENSG00000196954	protein_coding	CASP4
					ENST00000533257	ENSG00000149735	protein_coding	GPHA2
					ENST00000533261	ENSG00000160593	protein_coding	JAML
					ENST00000533266	ENSG00000235173	protein_coding	HGH1
					ENST00000533274	ENSG00000112339	protein_coding	HBS1L
					ENST00000533277	ENSG00000173653	protein_coding	RCE1
					ENST00000533279	ENSG00000112699	protein_coding	GMDS
					ENST00000533280	ENSG00000109846	protein_coding	CRYAB
					ENST00000533283	ENSG00000110492	protein_coding	MDK
					ENST00000533285	ENSG00000149269	protein_coding	PAK1
					ENST00000533290	ENSG00000123444	protein_coding	KBTBD4
					ENST00000533293	ENSG00000213906	protein_coding	LTB4R2
					ENST00000533308	ENSG00000110442	protein_coding	COMMD9
					ENST00000533310	ENSG00000171067	protein_coding	C11orf24
					ENST00000533314	ENSG00000147789	protein_coding	ZNF7
					ENST00000533321	ENSG00000211450	protein_coding	SELENOH
					ENST00000533334	ENSG00000105397	protein_coding	TYK2
					ENST00000533340	ENSG00000168060	protein_coding	NAALADL1
					ENST00000533349	ENSG00000167325	protein_coding	RRM1
					ENST00000533362	ENSG00000179950	protein_coding	PUF60
					ENST00000533364	ENSG00000173442	protein_coding	EHBP1L1
					ENST00000533366	ENSG00000137673	protein_coding	MMP7
					ENST00000533371	ENSG00000166340	protein_coding	TPP1
					ENST00000533373	ENSG00000198860	protein_coding	TSEN15
					ENST00000533379	ENSG00000132286	protein_coding	TIMM10B
					ENST00000533381	ENSG00000149428	protein_coding	HYOU1
					ENST00000533386	ENSG00000175467	protein_coding	SART1
					ENST00000533387	ENSG00000151498	protein_coding	ACAD8
					ENST00000533390	ENSG00000255545	lncRNA	B3GAT1-DT
					ENST00000533397	ENSG00000161016	protein_coding	RPL8
					ENST00000533400	ENSG00000137752	protein_coding	CASP1
					ENST00000533402	ENSG00000159176	protein_coding	CSRP1
					ENST00000533403	ENSG00000085063	protein_coding	CD59
					ENST00000533410	ENSG00000023191	protein_coding	RNH1
					ENST00000533413	ENSG00000175216	protein_coding	CKAP5
					ENST00000533415	ENSG00000004897	protein_coding	CDC27
					ENST00000533417	ENSG00000110651	protein_coding	CD81
					ENST00000533418	ENSG00000010361	protein_coding	FUZ
					ENST00000533424	ENSG00000110057	protein_coding	UNC93B1
					ENST00000533444	ENSG00000179091	protein_coding	CYC1
					ENST00000533455	ENSG00000164733	protein_coding	CTSB
					ENST00000533464	ENSG00000070047	protein_coding	PHRF1
					ENST00000533473	ENSG00000255423	protein_coding	EBLN2
					ENST00000533476	ENSG00000162191	protein_coding	UBXN1
					ENST00000533494	ENSG00000104529	protein_coding	EEF1D
					ENST00000533495	ENSG00000167325	protein_coding	RRM1
					ENST00000533498	ENSG00000172809	protein_coding	RPL38
					ENST00000533499	ENSG00000162231	protein_coding	NXF1
					ENST00000533501	ENSG00000172425	protein_coding	TTC36
					ENST00000533507	ENSG00000213619	protein_coding	NDUFS3
					ENST00000533519	ENSG00000172732	protein_coding	MUS81
					ENST00000533522	ENSG00000148057	protein_coding	IDNK
					ENST00000533539	ENSG00000168172	protein_coding	HOOK3
					ENST00000533540	ENSG00000109971	protein_coding	HSPA8
					ENST00000533541	ENSG00000100678	protein_coding	SLC8A3
					ENST00000533544	ENSG00000175376	protein_coding	EIF1AD
					ENST00000533548	ENSG00000028277	protein_coding	POU2F2
					ENST00000533556	ENSG00000162745	protein_coding	OLFML2B
					ENST00000533562	ENSG00000135387	protein_coding	CAPRIN1
					ENST00000533567	ENSG00000133112	protein_coding	TPT1
					ENST00000533570	ENSG00000110274	protein_coding	CEP164
					ENST00000533572	ENSG00000164733	protein_coding	CTSB
					ENST00000533591	ENSG00000255418	lncRNA	LINC02718
					ENST00000533596	ENSG00000172977	protein_coding	KAT5
					ENST00000533597	ENSG00000075239	protein_coding	ACAT1
					ENST00000533604	ENSG00000137225	protein_coding	CAPN11
					ENST00000533610	ENSG00000075239	protein_coding	ACAT1
					ENST00000533616	ENSG00000084234	protein_coding	APLP2
					ENST00000533628	ENSG00000165526	protein_coding	RPUSD4
					ENST00000533632	ENSG00000196655	protein_coding	TRAPPC4
					ENST00000533637	ENSG00000166900	protein_coding	STX3
					ENST00000533654	ENSG00000143401	protein_coding	ANP32E
					ENST00000533657	ENSG00000135387	protein_coding	CAPRIN1
					ENST00000533666	ENSG00000089505	protein_coding	CMTM1
					ENST00000533667	ENSG00000198561	protein_coding	CTNND1
					ENST00000533668	ENSG00000077782	protein_coding	FGFR1
					ENST00000533673	ENSG00000175264	protein_coding	CHST1
					ENST00000533679	ENSG00000204839	protein_coding	MROH6
					ENST00000533682	ENSG00000172409	protein_coding	CLP1
					ENST00000533683	ENSG00000141858	protein_coding	SAMD1
					ENST00000533692	ENSG00000132109	protein_coding	TRIM21
					ENST00000533698	ENSG00000172922	protein_coding	RNASEH2C
					ENST00000533703	ENSG00000166801	protein_coding	FAM111A
					ENST00000533705	ENSG00000135018	protein_coding	UBQLN1
					ENST00000533708	ENSG00000246067	lncRNA	RAB30-DT
					ENST00000533709	ENSG00000109943	protein_coding	CRTAM
					ENST00000533711	ENSG00000166086	protein_coding	JAM3
					ENST00000533717	ENSG00000185627	protein_coding	PSMD13
					ENST00000533719	ENSG00000156709	protein_coding	AIFM1
					ENST00000533724	ENSG00000110172	protein_coding	CHORDC1
					ENST00000533729	ENSG00000213465	protein_coding	ARL2
					ENST00000533730	ENSG00000196954	protein_coding	CASP4
					ENST00000533753	ENSG00000168060	protein_coding	NAALADL1
					ENST00000533761	ENSG00000137500	protein_coding	CCDC90B
					ENST00000533764	ENSG00000291317	protein_coding	TMEM276
					ENST00000533766	ENSG00000149809	protein_coding	TM7SF2
					ENST00000533770	ENSG00000133812	protein_coding	SBF2
					ENST00000533771	ENSG00000188672	protein_coding	RHCE
					ENST00000533773	ENSG00000070081	protein_coding	NUCB2
					ENST00000533774	ENSG00000198168	protein_coding	SVIP
					ENST00000533777	ENSG00000103811	protein_coding	CTSH
					ENST00000533781	ENSG00000151500	protein_coding	THYN1
					ENST00000533784	ENSG00000158555	protein_coding	GDPD5
					ENST00000533792	ENSG00000166387	protein_coding	PPFIBP2
					ENST00000533793	ENSG00000255314	lncRNA	ENSG00000255314
					ENST00000533794	ENSG00000166012	protein_coding	TAF1D
					ENST00000533801	ENSG00000017260	protein_coding	ATP2C1
					ENST00000533805	ENSG00000158555	protein_coding	GDPD5
					ENST00000533806	ENSG00000160948	protein_coding	VPS28
					ENST00000533807	ENSG00000254858	protein_coding	MPV17L2
					ENST00000533820	ENSG00000014216	protein_coding	CAPN1
					ENST00000533826	ENSG00000110080	protein_coding	ST3GAL4
					ENST00000533827	ENSG00000149823	protein_coding	VPS51
					ENST00000533834	ENSG00000185946	protein_coding	RNPC3
					ENST00000533839	ENSG00000110074	protein_coding	FOXRED1
					ENST00000533841	ENSG00000171763	protein_coding	SPATA5L1
					ENST00000533842	ENSG00000168060	protein_coding	NAALADL1
					ENST00000533844	ENSG00000254815	lncRNA	LMNTD2-AS1
					ENST00000533847	ENSG00000134812	protein_coding	CBLIF
					ENST00000533849	ENSG00000166927	protein_coding	MS4A7
					ENST00000533860	ENSG00000084234	protein_coding	APLP2
					ENST00000533861	ENSG00000185475	protein_coding	TMEM179B
					ENST00000533862	ENSG00000142186	protein_coding	SCYL1
					ENST00000533863	ENSG00000149591	protein_coding	TAGLN
					ENST00000533865	ENSG00000109861	protein_coding	CTSC
					ENST00000533892	ENSG00000137501	protein_coding	SYTL2
					ENST00000533897	ENSG00000109861	protein_coding	CTSC
					ENST00000533898	ENSG00000049449	protein_coding	RCN1
					ENST00000533907	ENSG00000132275	protein_coding	RRP8
					ENST00000533914	ENSG00000109854	protein_coding	HTATIP2
					ENST00000533915	ENSG00000089505	protein_coding	CMTM1
					ENST00000533919	ENSG00000167792	protein_coding	NDUFV1
					ENST00000533920	ENSG00000247095	lncRNA	MIR210HG
					ENST00000533922	ENSG00000204241	lncRNA	LINC02731
					ENST00000533925	ENSG00000236287	protein_coding	ZBED5
					ENST00000533940	ENSG00000175274	protein_coding	TP53I11
					ENST00000533946	ENSG00000157216	protein_coding	SSBP3
					ENST00000533954	ENSG00000255240	lncRNA	ENSG00000255240
					ENST00000533957	ENSG00000074201	protein_coding	CLNS1A
					ENST00000533970	ENSG00000162174	protein_coding	ASRGL1
					ENST00000533975	ENSG00000151500	protein_coding	THYN1
					ENST00000533986	ENSG00000149196	protein_coding	HIKESHI
					ENST00000533989	ENSG00000110077	protein_coding	MS4A6A
					ENST00000534003	ENSG00000109920	protein_coding	FNBP4
					ENST00000534011	ENSG00000110074	protein_coding	FOXRED1
					ENST00000534016	ENSG00000166927	protein_coding	MS4A7
					ENST00000534025	ENSG00000175348	protein_coding	TMEM9B
					ENST00000534028	ENSG00000162241	protein_coding	SLC25A45
					ENST00000534029	ENSG00000151366	protein_coding	NDUFC2
					ENST00000534030	ENSG00000177700	protein_coding	POLR2L
					ENST00000534032	ENSG00000172500	protein_coding	FIBP
					ENST00000534035	ENSG00000110455	protein_coding	ACCS
					ENST00000534037	ENSG00000291080	lncRNA	ZNF252P
					ENST00000534050	ENSG00000141499	protein_coding	WRAP53
					ENST00000534052	ENSG00000136874	protein_coding	STX17
					ENST00000534064	ENSG00000149262	protein_coding	INTS4
					ENST00000534072	ENSG00000197858	protein_coding	GPAA1
					ENST00000534082	ENSG00000026508	protein_coding	CD44
					ENST00000534083	ENSG00000110080	protein_coding	ST3GAL4
					ENST00000534084	ENSG00000149476	protein_coding	TKFC
					ENST00000534087	ENSG00000151702	protein_coding	FLI1
					ENST00000534102	ENSG00000133794	protein_coding	BMAL1
					ENST00000534113	ENSG00000187742	protein_coding	SECISBP2
					ENST00000534131	ENSG00000109861	protein_coding	CTSC
					ENST00000534137	ENSG00000100678	protein_coding	SLC8A3
					ENST00000534138	ENSG00000010361	protein_coding	FUZ
					ENST00000534140	ENSG00000019144	protein_coding	PHLDB1
					ENST00000534149	ENSG00000164733	protein_coding	CTSB
					ENST00000534152	ENSG00000149313	protein_coding	AASDHPPT
					ENST00000534161	ENSG00000185101	protein_coding	ANO9
					ENST00000534176	ENSG00000162191	protein_coding	UBXN1
					ENST00000534178	ENSG00000255120	lncRNA	OVOL1-AS1
					ENST00000534182	ENSG00000095139	protein_coding	ARCN1
					ENST00000534200	ENSG00000064703	protein_coding	DDX20
					ENST00000534207	ENSG00000177830	protein_coding	CHID1
					ENST00000534221	ENSG00000178105	protein_coding	DDX10
					ENST00000534223	ENSG00000221968	protein_coding	FADS3
					ENST00000534228	ENSG00000105397	protein_coding	TYK2
					ENST00000534230	ENSG00000109929	protein_coding	SC5D
					ENST00000534233	ENSG00000149428	protein_coding	HYOU1
					ENST00000534237	ENSG00000103811	protein_coding	CTSH
					ENST00000534255	ENSG00000235173	protein_coding	HGH1
					ENST00000534259	ENSG00000138303	protein_coding	ASCC1
					ENST00000534260	ENSG00000104388	protein_coding	RAB2A
					ENST00000534264	ENSG00000137509	protein_coding	PRCP
					ENST00000534266	ENSG00000072952	protein_coding	IRAG1
					ENST00000534267	ENSG00000100490	protein_coding	CDKL1
					ENST00000534269	ENSG00000029363	protein_coding	BCLAF1
					ENST00000534281	ENSG00000110315	protein_coding	RNF141
					ENST00000534285	ENSG00000167325	protein_coding	RRM1
					ENST00000534286	ENSG00000137642	protein_coding	SORL1
					ENST00000534292	ENSG00000134470	protein_coding	IL15RA
					ENST00000534294	ENSG00000160593	protein_coding	JAML
					ENST00000534296	ENSG00000026508	protein_coding	CD44
					ENST00000534310	ENSG00000166927	protein_coding	MS4A7
					ENST00000534313	ENSG00000213445	protein_coding	SIPA1
					ENST00000534315	ENSG00000110074	protein_coding	FOXRED1
					ENST00000534319	ENSG00000109971	protein_coding	HSPA8
					ENST00000534320	ENSG00000070047	protein_coding	PHRF1
					ENST00000534331	ENSG00000078114	protein_coding	NEBL
					ENST00000534333	ENSG00000175550	protein_coding	DRAP1
					ENST00000534336	ENSG00000251562	lncRNA	MALAT1
					ENST00000534338	ENSG00000162241	protein_coding	SLC25A45
					ENST00000534339	ENSG00000147535	protein_coding	PLPP5
					ENST00000534340	ENSG00000166902	protein_coding	MRPL16
					ENST00000534341	ENSG00000171204	protein_coding	TMEM126B
					ENST00000534343	ENSG00000132275	protein_coding	RRP8
					ENST00000534352	ENSG00000167792	protein_coding	NDUFV1
					ENST00000534355	ENSG00000211450	protein_coding	SELENOH
					ENST00000534356	ENSG00000196954	protein_coding	CASP4
					ENST00000534358	ENSG00000118058	protein_coding	KMT2A
					ENST00000534365	ENSG00000197852	protein_coding	INKA2
					ENST00000534366	ENSG00000179832	protein_coding	MROH1
					ENST00000534371	ENSG00000149809	protein_coding	TM7SF2
					ENST00000534375	ENSG00000073921	protein_coding	PICALM
					ENST00000534377	ENSG00000104529	protein_coding	EEF1D
					ENST00000534380	ENSG00000104529	protein_coding	EEF1D
					ENST00000534382	ENSG00000164733	protein_coding	CTSB
					ENST00000534386	ENSG00000211450	protein_coding	SELENOH
					ENST00000534394	ENSG00000135218	protein_coding	CD36
					ENST00000534405	ENSG00000166311	protein_coding	SMPD1
					ENST00000534437	ENSG00000143401	protein_coding	ANP32E
					ENST00000534450	ENSG00000132780	protein_coding	NASP
					ENST00000534454	ENSG00000021762	protein_coding	OSBPL5
					ENST00000534459	ENSG00000204839	protein_coding	MROH6
					ENST00000534462	ENSG00000142186	protein_coding	SCYL1
					ENST00000534464	ENSG00000148926	protein_coding	ADM
					ENST00000534482	ENSG00000172922	protein_coding	RNASEH2C
					ENST00000534488	ENSG00000174547	protein_coding	MRPL11
					ENST00000534490	ENSG00000172809	protein_coding	RPL38
					ENST00000534497	ENSG00000137752	protein_coding	CASP1
					ENST00000534507	ENSG00000008517	protein_coding	IL32
					ENST00000534509	ENSG00000135372	protein_coding	NAT10
					ENST00000534510	ENSG00000164733	protein_coding	CTSB
					ENST00000534525	ENSG00000177595	protein_coding	PIDD1
					ENST00000534526	ENSG00000139132	protein_coding	FGD4
					ENST00000534529	ENSG00000160613	protein_coding	PCSK7
					ENST00000534532	ENSG00000151503	protein_coding	NCAPD3
					ENST00000534533	ENSG00000103811	protein_coding	CTSH
					ENST00000534546	ENSG00000149547	protein_coding	EI24
					ENST00000534548	ENSG00000151503	protein_coding	NCAPD3
					ENST00000534552	ENSG00000166387	protein_coding	PPFIBP2
					ENST00000534553	ENSG00000167995	protein_coding	BEST1
					ENST00000534559	ENSG00000028277	protein_coding	POU2F2
					ENST00000534563	ENSG00000133816	protein_coding	MICAL2
					ENST00000534564	ENSG00000074266	protein_coding	EED
					ENST00000534568	ENSG00000168060	protein_coding	NAALADL1
					ENST00000534579	ENSG00000198561	protein_coding	CTNND1
					ENST00000534584	ENSG00000254872	lncRNA	LINC02688
					ENST00000534585	ENSG00000179632	protein_coding	MAF1
					ENST00000534591	ENSG00000149823	protein_coding	VPS51
					ENST00000534595	ENSG00000074266	protein_coding	EED
					ENST00000534600	ENSG00000166181	protein_coding	API5
					ENST00000534609	ENSG00000172243	protein_coding	CLEC7A
					ENST00000534624	ENSG00000109971	protein_coding	HSPA8
					ENST00000534641	ENSG00000110768	protein_coding	GTF2H1
					ENST00000534644	ENSG00000166340	protein_coding	TPP1
					ENST00000534649	ENSG00000177595	protein_coding	PIDD1
					ENST00000534650	ENSG00000172977	protein_coding	KAT5
					ENST00000534668	ENSG00000156738	protein_coding	MS4A1
					ENST00000534676	ENSG00000126457	protein_coding	PRMT1
					ENST00000534677	ENSG00000156603	protein_coding	MED19
					ENST00000534680	ENSG00000213563	protein_coding	C8orf82
					ENST00000534686	ENSG00000186104	protein_coding	CYP2R1
					ENST00000534687	ENSG00000167286	protein_coding	CD3D
					ENST00000534699	ENSG00000009307	protein_coding	CSDE1
					ENST00000534709	ENSG00000167257	protein_coding	RNF214
					ENST00000534710	ENSG00000121691	protein_coding	CAT
					ENST00000534717	ENSG00000155366	protein_coding	RHOC
					ENST00000534721	ENSG00000166788	protein_coding	SAAL1
					ENST00000534744	ENSG00000149516	protein_coding	MS4A3
					ENST00000534746	ENSG00000133818	protein_coding	RRAS2
					ENST00000534749	ENSG00000110697	protein_coding	PITPNM1
					ENST00000534763	ENSG00000173992	protein_coding	CCS
					ENST00000534765	ENSG00000087365	protein_coding	SF3B2
					ENST00000534769	ENSG00000172757	protein_coding	CFL1
					ENST00000534770	ENSG00000166012	protein_coding	TAF1D
					ENST00000534772	ENSG00000103051	protein_coding	COG4
					ENST00000534784	ENSG00000172757	protein_coding	CFL1
					ENST00000534796	ENSG00000184007	protein_coding	PTP4A2
					ENST00000534797	ENSG00000023191	protein_coding	RNH1
					ENST00000534802	ENSG00000149091	protein_coding	DGKZ
					ENST00000534811	ENSG00000179632	protein_coding	MAF1
					ENST00000534824	ENSG00000174791	protein_coding	RIN1
					ENST00000534842	ENSG00000182544	protein_coding	MFSD5
					ENST00000534848	ENSG00000177575	protein_coding	CD163
					ENST00000534853	ENSG00000115286	protein_coding	NDUFS7
					ENST00000534866	ENSG00000291182	lncRNA	ENSG00000291182
					ENST00000534876	ENSG00000068079	protein_coding	IFI35
					ENST00000534877	ENSG00000111652	protein_coding	COPS7A
					ENST00000534885	ENSG00000067182	protein_coding	TNFRSF1A
					ENST00000534894	ENSG00000148737	protein_coding	TCF7L2
					ENST00000534914	ENSG00000153363	lncRNA	LINC00467
					ENST00000534928	ENSG00000147905	protein_coding	ZCCHC7
					ENST00000534929	ENSG00000149761	protein_coding	NUDT22
					ENST00000534935	ENSG00000111203	protein_coding	ITFG2
					ENST00000534943	ENSG00000185344	protein_coding	ATP6V0A2
					ENST00000534947	ENSG00000111652	protein_coding	COPS7A
					ENST00000534948	ENSG00000177853	protein_coding	ZNF518A
					ENST00000534950	ENSG00000139178	protein_coding	C1RL
					ENST00000534951	ENSG00000111737	protein_coding	RAB35
					ENST00000534952	ENSG00000153823	protein_coding	PID1
					ENST00000534961	ENSG00000120925	protein_coding	RNF170
					ENST00000534964	ENSG00000047346	protein_coding	ATOSA
					ENST00000534968	ENSG00000066294	protein_coding	CD84
					ENST00000534976	ENSG00000089053	protein_coding	ANAPC5
					ENST00000534980	ENSG00000110367	protein_coding	DDX6
					ENST00000534981	ENSG00000111726	protein_coding	CMAS
					ENST00000534987	ENSG00000137497	protein_coding	NUMA1
					ENST00000534989	ENSG00000135775	protein_coding	COG2
					ENST00000534999	ENSG00000182389	protein_coding	CACNB4
					ENST00000535000	ENSG00000149761	protein_coding	NUDT22
					ENST00000535007	ENSG00000115694	protein_coding	STK25
					ENST00000535010	ENSG00000097033	protein_coding	SH3GLB1
					ENST00000535011	ENSG00000128595	protein_coding	CALU
					ENST00000535017	ENSG00000064490	protein_coding	RFXANK
					ENST00000535020	ENSG00000187109	protein_coding	NAP1L1
					ENST00000535021	ENSG00000111684	protein_coding	LPCAT3
					ENST00000535028	ENSG00000177239	protein_coding	MAN1B1
					ENST00000535033	ENSG00000134548	protein_coding	SPX
					ENST00000535042	ENSG00000134825	protein_coding	TMEM258
					ENST00000535044	ENSG00000110921	protein_coding	MVK
					ENST00000535075	ENSG00000214530	protein_coding	STARD10
					ENST00000535078	ENSG00000205885	lncRNA	C1RL-AS1
					ENST00000535095	ENSG00000111142	protein_coding	METAP2
					ENST00000535102	ENSG00000104946	protein_coding	TBC1D17
					ENST00000535126	ENSG00000173113	protein_coding	TRMT112
					ENST00000535127	ENSG00000072736	protein_coding	NFATC3
					ENST00000535139	ENSG00000134548	protein_coding	SPX
					ENST00000535140	ENSG00000167770	protein_coding	OTUB1
					ENST00000535142	ENSG00000086827	protein_coding	ZW10
					ENST00000535144	ENSG00000177239	protein_coding	MAN1B1
					ENST00000535149	ENSG00000147140	protein_coding	NONO
					ENST00000535170	ENSG00000106261	protein_coding	ZKSCAN1
					ENST00000535175	ENSG00000172663	protein_coding	TMEM134
					ENST00000535176	ENSG00000176715	protein_coding	ACSF3
					ENST00000535183	ENSG00000132676	protein_coding	DAP3
					ENST00000535189	ENSG00000161405	protein_coding	IKZF3
					ENST00000535198	ENSG00000088992	protein_coding	TESC
					ENST00000535217	ENSG00000110104	protein_coding	CCDC86
					ENST00000535223	ENSG00000143224	protein_coding	PPOX
					ENST00000535224	ENSG00000166037	protein_coding	CEP57
					ENST00000535234	ENSG00000110200	protein_coding	ANAPC15
					ENST00000535236	ENSG00000061936	protein_coding	SFSWAP
					ENST00000535237	ENSG00000047932	protein_coding	GOPC
					ENST00000535245	ENSG00000167272	protein_coding	POP5
					ENST00000535246	ENSG00000110011	protein_coding	DNAJC4
					ENST00000535250	ENSG00000089041	protein_coding	P2RX7
					ENST00000535264	ENSG00000113593	protein_coding	PPWD1
					ENST00000535268	ENSG00000184792	protein_coding	OSBP2
					ENST00000535273	ENSG00000065600	protein_coding	PACC1
					ENST00000535282	ENSG00000133961	protein_coding	NUMB
					ENST00000535283	ENSG00000167986	protein_coding	DDB1
					ENST00000535291	ENSG00000198598	protein_coding	MMP17
					ENST00000535296	ENSG00000168003	protein_coding	SLC3A2
					ENST00000535297	ENSG00000134825	protein_coding	TMEM258
					ENST00000535302	ENSG00000104133	protein_coding	SPG11
					ENST00000535306	ENSG00000181481	protein_coding	RNF135
					ENST00000535307	ENSG00000168496	protein_coding	FEN1
					ENST00000535309	ENSG00000008394	protein_coding	MGST1
					ENST00000535318	ENSG00000140848	protein_coding	CPNE2
					ENST00000535326	ENSG00000110107	protein_coding	PRPF19
					ENST00000535335	ENSG00000172059	protein_coding	KLF11
					ENST00000535358	ENSG00000198520	protein_coding	ARMH1
					ENST00000535366	ENSG00000111674	protein_coding	ENO2
					ENST00000535373	ENSG00000115947	protein_coding	ORC4
					ENST00000535379	ENSG00000109906	protein_coding	ZBTB16
					ENST00000535381	ENSG00000164241	protein_coding	C5orf63
					ENST00000535382	ENSG00000115286	protein_coding	NDUFS7
					ENST00000535387	ENSG00000198000	protein_coding	NOL8
					ENST00000535398	ENSG00000134905	protein_coding	CARS2
					ENST00000535407	ENSG00000172927	protein_coding	MYEOV
					ENST00000535419	ENSG00000101856	protein_coding	PGRMC1
					ENST00000535420	ENSG00000160685	protein_coding	ZBTB7B
					ENST00000535424	ENSG00000182149	protein_coding	IST1
					ENST00000535425	ENSG00000284194	protein_coding	SCO2
					ENST00000535432	ENSG00000112242	protein_coding	E2F3
					ENST00000535434	ENSG00000111669	protein_coding	TPI1
					ENST00000535456	ENSG00000149328	protein_coding	GLB1L2
					ENST00000535458	ENSG00000108424	protein_coding	KPNB1
					ENST00000535459	ENSG00000291237	protein_coding	SOD2
					ENST00000535470	ENSG00000022840	protein_coding	RNF10
					ENST00000535477	ENSG00000162129	protein_coding	CLPB
					ENST00000535478	ENSG00000105676	protein_coding	ARMC6
					ENST00000535479	ENSG00000111684	protein_coding	LPCAT3
					ENST00000535482	ENSG00000089053	protein_coding	ANAPC5
					ENST00000535484	ENSG00000151116	protein_coding	UEVLD
					ENST00000535501	ENSG00000120860	protein_coding	WASHC3
					ENST00000535503	ENSG00000110200	protein_coding	ANAPC15
					ENST00000535508	ENSG00000008838	protein_coding	MED24
					ENST00000535509	ENSG00000109906	protein_coding	ZBTB16
					ENST00000535511	ENSG00000248636	lncRNA	ENSG00000248636
					ENST00000535516	ENSG00000134905	protein_coding	CARS2
					ENST00000535543	ENSG00000172824	protein_coding	CES4A
					ENST00000535549	ENSG00000134954	protein_coding	ETS1
					ENST00000535554	ENSG00000184990	protein_coding	SIVA1
					ENST00000535560	ENSG00000139725	protein_coding	RHOF
					ENST00000535561	ENSG00000291237	protein_coding	SOD2
					ENST00000535564	ENSG00000111203	protein_coding	ITFG2
					ENST00000535565	ENSG00000078328	protein_coding	RBFOX1
					ENST00000535572	ENSG00000060237	protein_coding	WNK1
					ENST00000535596	ENSG00000174718	protein_coding	RESF1
					ENST00000535600	ENSG00000089041	protein_coding	P2RX7
					ENST00000535601	ENSG00000102241	protein_coding	HTATSF1
					ENST00000535603	ENSG00000006652	protein_coding	IFRD1
					ENST00000535609	ENSG00000139155	protein_coding	SLCO1C1
					ENST00000535610	ENSG00000111726	protein_coding	CMAS
					ENST00000535612	ENSG00000105676	protein_coding	ARMC6
					ENST00000535615	ENSG00000134905	protein_coding	CARS2
					ENST00000535617	ENSG00000155368	protein_coding	DBI
					ENST00000535622	ENSG00000100150	protein_coding	DEPDC5
					ENST00000535624	ENSG00000008394	protein_coding	MGST1
					ENST00000535625	ENSG00000165457	protein_coding	FOLR2
					ENST00000535641	ENSG00000089053	protein_coding	ANAPC5
					ENST00000535644	ENSG00000172613	protein_coding	RAD9A
					ENST00000535650	ENSG00000078747	protein_coding	ITCH
					ENST00000535653	ENSG00000172927	protein_coding	MYEOV
					ENST00000535656	ENSG00000110917	protein_coding	MLEC
					ENST00000535669	ENSG00000104894	protein_coding	CD37
					ENST00000535675	ENSG00000173264	protein_coding	GPR137
					ENST00000535676	ENSG00000111348	protein_coding	ARHGDIB
					ENST00000535712	ENSG00000142046	protein_coding	TMEM91
					ENST00000535715	ENSG00000167770	protein_coding	OTUB1
					ENST00000535717	ENSG00000111642	protein_coding	CHD4
					ENST00000535718	ENSG00000111581	protein_coding	NUP107
					ENST00000535724	ENSG00000156709	protein_coding	AIFM1
					ENST00000535737	ENSG00000022267	protein_coding	FHL1
					ENST00000535750	ENSG00000173113	protein_coding	TRMT112
					ENST00000535753	ENSG00000127527	protein_coding	EPS15L1
					ENST00000535757	ENSG00000155368	protein_coding	DBI
					ENST00000535768	ENSG00000168003	protein_coding	SLC3A2
					ENST00000535776	ENSG00000099246	protein_coding	RAB18
					ENST00000535784	ENSG00000165983	protein_coding	PTER
					ENST00000535785	ENSG00000121417	protein_coding	ZNF211
					ENST00000535787	ENSG00000121989	protein_coding	ACVR2A
					ENST00000535795	ENSG00000105676	protein_coding	ARMC6
					ENST00000535809	ENSG00000166796	protein_coding	LDHC
					ENST00000535813	ENSG00000172663	protein_coding	TMEM134
					ENST00000535814	ENSG00000136891	protein_coding	TEX10
					ENST00000535847	ENSG00000129562	protein_coding	DAD1
					ENST00000535852	ENSG00000213983	protein_coding	AP1G2
					ENST00000535854	ENSG00000100591	protein_coding	AHSA1
					ENST00000535861	ENSG00000147394	protein_coding	ZNF185
					ENST00000535902	ENSG00000111261	protein_coding	MANSC1
					ENST00000535906	ENSG00000184056	protein_coding	VPS33B
					ENST00000535907	ENSG00000123094	protein_coding	RASSF8
					ENST00000535923	ENSG00000215021	protein_coding	PHB2
					ENST00000535942	ENSG00000132950	protein_coding	ZMYM5
					ENST00000535943	ENSG00000149262	protein_coding	INTS4
					ENST00000535948	ENSG00000172824	protein_coding	CES4A
					ENST00000535949	ENSG00000204842	protein_coding	ATXN2
					ENST00000535958	ENSG00000067182	protein_coding	TNFRSF1A
					ENST00000535977	ENSG00000197562	protein_coding	RAB40C
					ENST00000535979	ENSG00000111328	protein_coding	CDK2AP1
					ENST00000535987	ENSG00000170345	protein_coding	FOS
					ENST00000535990	ENSG00000162129	protein_coding	CLPB
					ENST00000535997	ENSG00000131165	protein_coding	CHMP1A
					ENST00000536006	ENSG00000110011	protein_coding	DNAJC4
					ENST00000536010	ENSG00000107789	protein_coding	MINPP1
					ENST00000536012	ENSG00000060339	protein_coding	CCAR1
					ENST00000536019	ENSG00000156026	protein_coding	MCU
					ENST00000536020	ENSG00000172663	protein_coding	TMEM134
					ENST00000536029	ENSG00000247498	lncRNA	GPRC5D-AS1
					ENST00000536037	ENSG00000167595	protein_coding	PROSER3
					ENST00000536038	ENSG00000187531	protein_coding	SIRT7
					ENST00000536050	ENSG00000103091	protein_coding	WDR59
					ENST00000536055	ENSG00000197785	protein_coding	ATAD3A
					ENST00000536064	ENSG00000124356	protein_coding	STAMBP
					ENST00000536076	ENSG00000196839	protein_coding	ADA
					ENST00000536119	ENSG00000137497	protein_coding	NUMA1
					ENST00000536128	ENSG00000092841	protein_coding	MYL6
					ENST00000536130	ENSG00000130921	protein_coding	MTRFR
					ENST00000536142	ENSG00000211460	protein_coding	TSN
					ENST00000536156	ENSG00000168995	protein_coding	SIGLEC7
					ENST00000536158	ENSG00000149743	protein_coding	TRPT1
					ENST00000536159	ENSG00000164442	protein_coding	CITED2
					ENST00000536163	ENSG00000257093	protein_coding	DENND11
					ENST00000536171	ENSG00000110108	protein_coding	TMEM109
					ENST00000536173	ENSG00000118308	protein_coding	IRAG2
					ENST00000536176	ENSG00000111319	protein_coding	SCNN1A
					ENST00000536178	ENSG00000160999	protein_coding	SH2B2
					ENST00000536184	ENSG00000103043	protein_coding	VAC14
					ENST00000536189	ENSG00000035862	protein_coding	TIMP2
					ENST00000536197	ENSG00000120860	protein_coding	WASHC3
					ENST00000536202	ENSG00000160551	protein_coding	TAOK1
					ENST00000536220	ENSG00000189144	protein_coding	ZNF573
					ENST00000536224	ENSG00000131979	protein_coding	GCH1
					ENST00000536226	ENSG00000101343	protein_coding	CRNKL1
					ENST00000536227	ENSG00000120805	protein_coding	ARL1
					ENST00000536234	ENSG00000149743	protein_coding	TRPT1
					ENST00000536244	ENSG00000112078	protein_coding	KCTD20
					ENST00000536254	ENSG00000189042	protein_coding	ZNF567
					ENST00000536255	ENSG00000129197	protein_coding	RPAIN
					ENST00000536256	ENSG00000125257	protein_coding	ABCC4
					ENST00000536265	ENSG00000013573	protein_coding	DDX11
					ENST00000536268	ENSG00000177239	protein_coding	MAN1B1
					ENST00000536306	ENSG00000033030	protein_coding	ZCCHC8
					ENST00000536315	ENSG00000100784	protein_coding	RPS6KA5
					ENST00000536323	ENSG00000141127	protein_coding	PRPSAP2
					ENST00000536333	ENSG00000149742	protein_coding	SLC22A9
					ENST00000536334	ENSG00000136754	protein_coding	ABI1
					ENST00000536340	ENSG00000101040	protein_coding	ZMYND8
					ENST00000536349	ENSG00000177239	protein_coding	MAN1B1
					ENST00000536353	ENSG00000168454	protein_coding	TXNDC2
					ENST00000536355	ENSG00000069493	protein_coding	CLEC2D
					ENST00000536364	ENSG00000184887	protein_coding	BTBD6
					ENST00000536370	ENSG00000111837	protein_coding	MAK
					ENST00000536371	ENSG00000008394	protein_coding	MGST1
					ENST00000536378	ENSG00000076242	protein_coding	MLH1
					ENST00000536398	ENSG00000151148	protein_coding	UBE3B
					ENST00000536400	ENSG00000027075	protein_coding	PRKCH
					ENST00000536410	ENSG00000100612	protein_coding	DHRS7
					ENST00000536413	ENSG00000065559	protein_coding	MAP2K4
					ENST00000536416	ENSG00000089053	protein_coding	ANAPC5
					ENST00000536424	ENSG00000087274	protein_coding	ADD1
					ENST00000536429	ENSG00000253729	protein_coding	PRKDC
					ENST00000536438	ENSG00000096060	protein_coding	FKBP5
					ENST00000536441	ENSG00000149212	protein_coding	SESN3
					ENST00000536442	ENSG00000123106	protein_coding	CCDC91
					ENST00000536444	ENSG00000171681	protein_coding	ATF7IP
					ENST00000536452	ENSG00000162144	protein_coding	CYB561A3
					ENST00000536459	ENSG00000083812	protein_coding	ZNF324
					ENST00000536461	ENSG00000127663	protein_coding	KDM4B
					ENST00000536483	ENSG00000253729	protein_coding	PRKDC
					ENST00000536491	ENSG00000110446	protein_coding	SLC15A3
					ENST00000536503	ENSG00000152944	protein_coding	MED21
					ENST00000536517	ENSG00000256128	lncRNA	LINC00944
					ENST00000536532	ENSG00000196839	protein_coding	ADA
					ENST00000536549	ENSG00000177981	protein_coding	ASB8
					ENST00000536575	ENSG00000115947	protein_coding	ORC4
					ENST00000536586	ENSG00000010278	protein_coding	CD9
					ENST00000536592	ENSG00000111348	protein_coding	ARHGDIB
					ENST00000536593	ENSG00000198000	protein_coding	NOL8
					ENST00000536605	ENSG00000101608	protein_coding	MYL12A
					ENST00000536616	ENSG00000185681	protein_coding	MORN5
					ENST00000536623	ENSG00000198336	protein_coding	MYL4
					ENST00000536627	ENSG00000123104	protein_coding	ITPR2
					ENST00000536630	ENSG00000125746	protein_coding	EML2
					ENST00000536635	ENSG00000012124	protein_coding	CD22
					ENST00000536637	ENSG00000197345	protein_coding	MRPL21
					ENST00000536649	ENSG00000072062	protein_coding	PRKACA
					ENST00000536667	ENSG00000173264	protein_coding	GPR137
					ENST00000536681	ENSG00000064763	protein_coding	FAR2
					ENST00000536689	ENSG00000129347	protein_coding	KRI1
					ENST00000536703	ENSG00000139278	protein_coding	GLIPR1
					ENST00000536716	ENSG00000185361	protein_coding	TNFAIP8L1
					ENST00000536728	ENSG00000214530	protein_coding	STARD10
					ENST00000536759	ENSG00000178927	protein_coding	CYBC1
					ENST00000536769	ENSG00000150991	protein_coding	UBC
					ENST00000536777	ENSG00000147050	protein_coding	KDM6A
					ENST00000536778	ENSG00000165457	protein_coding	FOLR2
					ENST00000536784	ENSG00000110446	protein_coding	SLC15A3
					ENST00000536788	ENSG00000111319	protein_coding	SCNN1A
					ENST00000536790	ENSG00000196387	protein_coding	ZNF140
					ENST00000536792	ENSG00000132964	protein_coding	CDK8
					ENST00000536823	ENSG00000060138	protein_coding	YBX3
					ENST00000536830	ENSG00000134759	protein_coding	ELP2
					ENST00000536831	ENSG00000052749	protein_coding	RRP12
					ENST00000536843	ENSG00000072609	protein_coding	CHFR
					ENST00000536844	ENSG00000003056	protein_coding	M6PR
					ENST00000536852	ENSG00000085511	protein_coding	MAP3K4
					ENST00000536854	ENSG00000108946	protein_coding	PRKAR1A
					ENST00000536861	ENSG00000188992	protein_coding	LIPI
					ENST00000536870	ENSG00000149716	protein_coding	LTO1
					ENST00000536889	ENSG00000133134	protein_coding	BEX2
					ENST00000536899	ENSG00000090612	protein_coding	ZNF268
					ENST00000536937	ENSG00000167766	protein_coding	ZNF83
					ENST00000536947	ENSG00000183655	protein_coding	KLHL25
					ENST00000536957	ENSG00000089159	protein_coding	PXN
					ENST00000536973	ENSG00000168439	protein_coding	STIP1
					ENST00000536979	ENSG00000135090	protein_coding	TAOK3
					ENST00000536980	ENSG00000103313	protein_coding	MEFV
					ENST00000536981	ENSG00000168003	protein_coding	SLC3A2
					ENST00000536983	ENSG00000175567	protein_coding	UCP2
					ENST00000536986	ENSG00000250685	lncRNA	ENSG00000250685
					ENST00000536991	ENSG00000149485	protein_coding	FADS1
					ENST00000536995	ENSG00000168010	protein_coding	ATG16L2
					ENST00000537020	ENSG00000162819	protein_coding	BROX
					ENST00000537025	ENSG00000182481	protein_coding	KPNA2
					ENST00000537032	ENSG00000255933	lncRNA	ENSG00000255933
					ENST00000537042	ENSG00000172725	protein_coding	CORO1B
					ENST00000537044	ENSG00000177575	protein_coding	CD163
					ENST00000537045	ENSG00000070413	protein_coding	DGCR2
					ENST00000537056	ENSG00000140853	protein_coding	NLRC5
					ENST00000537057	ENSG00000111725	protein_coding	PRKAB1
					ENST00000537087	ENSG00000111678	protein_coding	C12orf57
					ENST00000537093	ENSG00000166037	protein_coding	CEP57
					ENST00000537094	ENSG00000149761	protein_coding	NUDT22
					ENST00000537097	ENSG00000198932	protein_coding	GPRASP1
					ENST00000537098	ENSG00000153815	protein_coding	CMIP
					ENST00000537099	ENSG00000151651	protein_coding	ADAM8
					ENST00000537108	ENSG00000110888	protein_coding	CAPRIN2
					ENST00000537109	ENSG00000110011	protein_coding	DNAJC4
					ENST00000537111	ENSG00000111144	protein_coding	LTA4H
					ENST00000537114	ENSG00000180011	protein_coding	PTGR3
					ENST00000537140	ENSG00000182985	protein_coding	CADM1
					ENST00000537142	ENSG00000116809	protein_coding	ZBTB17
					ENST00000537149	ENSG00000256862	lncRNA	PARP11-AS1
					ENST00000537155	ENSG00000176715	protein_coding	ACSF3
					ENST00000537157	ENSG00000212694	lncRNA	LINC01089
					ENST00000537163	ENSG00000165819	protein_coding	METTL3
					ENST00000537164	ENSG00000061936	protein_coding	SFSWAP
					ENST00000537166	ENSG00000172673	protein_coding	THEMIS
					ENST00000537169	ENSG00000102401	protein_coding	ARMCX3
					ENST00000537171	ENSG00000139725	protein_coding	RHOF
					ENST00000537177	ENSG00000108094	protein_coding	CUL2
					ENST00000537178	ENSG00000130779	protein_coding	CLIP1
					ENST00000537184	ENSG00000129636	protein_coding	ITFG1
					ENST00000537196	ENSG00000070061	protein_coding	ELP1
					ENST00000537215	ENSG00000166888	protein_coding	STAT6
					ENST00000537230	ENSG00000121060	protein_coding	TRIM25
					ENST00000537235	ENSG00000165821	protein_coding	SALL2
					ENST00000537237	ENSG00000110921	protein_coding	MVK
					ENST00000537245	ENSG00000171680	protein_coding	PLEKHG5
					ENST00000537253	ENSG00000124789	protein_coding	NUP153
					ENST00000537265	ENSG00000139725	protein_coding	RHOF
					ENST00000537267	ENSG00000111667	protein_coding	USP5
					ENST00000537272	ENSG00000149716	protein_coding	LTO1
					ENST00000537289	ENSG00000181924	protein_coding	COA4
					ENST00000537305	ENSG00000135090	protein_coding	TAOK3
					ENST00000537307	ENSG00000110446	protein_coding	SLC15A3
					ENST00000537312	ENSG00000089041	protein_coding	P2RX7
					ENST00000537322	ENSG00000130787	protein_coding	HIP1R
					ENST00000537323	ENSG00000101104	protein_coding	PABPC1L
					ENST00000537328	ENSG00000134825	protein_coding	TMEM258
					ENST00000537332	ENSG00000164442	protein_coding	CITED2
					ENST00000537335	ENSG00000125630	protein_coding	POLR1B
					ENST00000537340	ENSG00000103855	protein_coding	CD276
					ENST00000537345	ENSG00000163399	protein_coding	ATP1A1
					ENST00000537350	ENSG00000198771	protein_coding	RCSD1
					ENST00000537351	ENSG00000214530	protein_coding	STARD10
					ENST00000537363	ENSG00000129347	protein_coding	KRI1
					ENST00000537365	ENSG00000146070	protein_coding	PLA2G7
					ENST00000537366	ENSG00000248636	lncRNA	ENSG00000248636
					ENST00000537373	ENSG00000118600	protein_coding	RXYLT1
					ENST00000537388	ENSG00000180537	protein_coding	RNF182
					ENST00000537399	ENSG00000184162	protein_coding	NR2C2AP
					ENST00000537402	ENSG00000103510	protein_coding	KAT8
					ENST00000537403	ENSG00000100934	protein_coding	SEC23A
					ENST00000537408	ENSG00000139182	protein_coding	CLSTN3
					ENST00000537413	ENSG00000197555	protein_coding	SIPA1L1
					ENST00000537428	ENSG00000117481	protein_coding	NSUN4
					ENST00000537435	ENSG00000136014	protein_coding	USP44
					ENST00000537445	ENSG00000071994	protein_coding	PDCD2
					ENST00000537465	ENSG00000118557	protein_coding	PMFBP1
					ENST00000537466	ENSG00000111231	protein_coding	GPN3
					ENST00000537469	ENSG00000160051	protein_coding	IQCC
					ENST00000537473	ENSG00000110958	protein_coding	PTGES3
					ENST00000537479	ENSG00000168439	protein_coding	STIP1
					ENST00000537486	ENSG00000166796	protein_coding	LDHC
					ENST00000537494	ENSG00000204323	protein_coding	SMIM5
					ENST00000537496	ENSG00000139428	protein_coding	MMAB
					ENST00000537502	ENSG00000154930	protein_coding	ACSS1
					ENST00000537505	ENSG00000029725	protein_coding	RABEP1
					ENST00000537514	ENSG00000177406	lncRNA	NINJ2-AS1
					ENST00000537523	ENSG00000143224	protein_coding	PPOX
					ENST00000537526	ENSG00000124422	protein_coding	USP22
					ENST00000537530	ENSG00000198178	protein_coding	CLEC4C
					ENST00000537533	ENSG00000111679	protein_coding	PTPN6
					ENST00000537535	ENSG00000104687	protein_coding	GSR
					ENST00000537541	ENSG00000205133	protein_coding	TRIQK
					ENST00000537553	ENSG00000110888	protein_coding	CAPRIN2
					ENST00000537558	ENSG00000291171	lncRNA	ENSG00000291171
					ENST00000537578	ENSG00000196628	protein_coding	TCF4
					ENST00000537580	ENSG00000183878	protein_coding	UTY
					ENST00000537582	ENSG00000061936	protein_coding	SFSWAP
					ENST00000537589	ENSG00000011523	protein_coding	CEP68
					ENST00000537591	ENSG00000112304	protein_coding	ACOT13
					ENST00000537601	ENSG00000172663	protein_coding	TMEM134
					ENST00000537606	ENSG00000115234	protein_coding	SNX17
					ENST00000537616	ENSG00000257027	lncRNA	ENSG00000257027
					ENST00000537626	ENSG00000177575	protein_coding	CD163
					ENST00000537638	ENSG00000166986	protein_coding	MARS1
					ENST00000537646	ENSG00000215021	protein_coding	PHB2
					ENST00000537653	ENSG00000171681	protein_coding	ATF7IP
					ENST00000537657	ENSG00000291237	protein_coding	SOD2
					ENST00000537658	ENSG00000111726	protein_coding	CMAS
					ENST00000537663	ENSG00000180537	protein_coding	RNF182
					ENST00000537664	ENSG00000112584	protein_coding	FAM120B
					ENST00000537665	ENSG00000134014	protein_coding	ELP3
					ENST00000537672	ENSG00000170486	protein_coding	KRT72
					ENST00000537677	ENSG00000166037	protein_coding	CEP57
					ENST00000537682	ENSG00000103313	protein_coding	MEFV
					ENST00000537686	ENSG00000125447	protein_coding	GGA3
					ENST00000537687	ENSG00000060237	protein_coding	WNK1
					ENST00000537694	ENSG00000172531	protein_coding	PPP1CA
					ENST00000537698	ENSG00000166523	protein_coding	CLEC4E
					ENST00000537701	ENSG00000111639	protein_coding	MRPL51
					ENST00000537710	ENSG00000111203	protein_coding	ITFG2
					ENST00000537713	ENSG00000138029	protein_coding	HADHB
					ENST00000537716	ENSG00000167775	protein_coding	CD320
					ENST00000537718	ENSG00000158717	protein_coding	RNF166
					ENST00000537722	ENSG00000125734	protein_coding	GPR108
					ENST00000537723	ENSG00000150045	protein_coding	KLRF1
					ENST00000537728	ENSG00000033627	protein_coding	ATP6V0A1
					ENST00000537758	ENSG00000102312	protein_coding	PORCN
					ENST00000537760	ENSG00000133818	protein_coding	RRAS2
					ENST00000537784	ENSG00000151062	protein_coding	CACNA2D4
					ENST00000537796	ENSG00000089818	protein_coding	NECAP1
					ENST00000537798	ENSG00000132780	protein_coding	NASP
					ENST00000537802	ENSG00000134905	protein_coding	CARS2
					ENST00000537806	ENSG00000166333	protein_coding	ILK
					ENST00000537814	ENSG00000157593	protein_coding	SLC35B2
					ENST00000537820	ENSG00000196839	protein_coding	ADA
					ENST00000537825	ENSG00000138382	protein_coding	METTL5
					ENST00000537829	ENSG00000143224	protein_coding	PPOX
					ENST00000537841	ENSG00000256269	protein_coding	HMBS
					ENST00000537851	ENSG00000111203	protein_coding	ITFG2
					ENST00000537856	ENSG00000196628	protein_coding	TCF4
					ENST00000537859	ENSG00000022556	protein_coding	NLRP2
					ENST00000537864	ENSG00000124194	protein_coding	GDAP1L1
					ENST00000537866	ENSG00000159579	protein_coding	RSPRY1
					ENST00000537868	ENSG00000118507	protein_coding	AKAP7
					ENST00000537871	ENSG00000133321	protein_coding	PLAAT4
					ENST00000537878	ENSG00000008394	protein_coding	MGST1
					ENST00000537880	ENSG00000139437	protein_coding	TCHP
					ENST00000537883	ENSG00000112531	protein_coding	QKI
					ENST00000537888	ENSG00000131779	protein_coding	PEX11B
					ENST00000537904	ENSG00000013306	protein_coding	SLC25A39
					ENST00000537907	ENSG00000149743	protein_coding	TRPT1
					ENST00000537918	ENSG00000173113	protein_coding	TRMT112
					ENST00000537919	ENSG00000131473	protein_coding	ACLY
					ENST00000537947	ENSG00000214530	protein_coding	STARD10
					ENST00000537952	ENSG00000135090	protein_coding	TAOK3
					ENST00000537981	ENSG00000133318	protein_coding	RTN3
					ENST00000538011	ENSG00000089041	protein_coding	P2RX7
					ENST00000538013	ENSG00000172613	protein_coding	RAD9A
					ENST00000538014	ENSG00000291033	lncRNA	TXLNGY
					ENST00000538016	ENSG00000064102	protein_coding	INTS13
					ENST00000538021	ENSG00000162129	protein_coding	CLPB
					ENST00000538028	ENSG00000103591	protein_coding	AAGAB
					ENST00000538029	ENSG00000139187	protein_coding	KLRG1
					ENST00000538030	ENSG00000111837	protein_coding	MAK
					ENST00000538032	ENSG00000173264	protein_coding	GPR137
					ENST00000538035	ENSG00000111913	protein_coding	RIPOR2
					ENST00000538040	ENSG00000075388	protein_coding	FGF4
					ENST00000538057	ENSG00000159335	protein_coding	PTMS
					ENST00000538084	ENSG00000168003	protein_coding	SLC3A2
					ENST00000538105	ENSG00000100445	protein_coding	SDR39U1
					ENST00000538116	ENSG00000033030	protein_coding	ZCCHC8
					ENST00000538127	ENSG00000109466	protein_coding	KLHL2
					ENST00000538132	ENSG00000101444	protein_coding	AHCY
					ENST00000538144	ENSG00000089159	protein_coding	PXN
					ENST00000538149	ENSG00000099968	protein_coding	BCL2L13
					ENST00000538152	ENSG00000110852	protein_coding	CLEC2B
					ENST00000538155	ENSG00000064102	protein_coding	INTS13
					ENST00000538158	ENSG00000166037	protein_coding	CEP57
					ENST00000538170	ENSG00000166974	protein_coding	MAPRE2
					ENST00000538171	ENSG00000126602	protein_coding	TRAP1
					ENST00000538172	ENSG00000111790	protein_coding	FGFR1OP2
					ENST00000538183	ENSG00000291237	protein_coding	SOD2
					ENST00000538193	ENSG00000136003	protein_coding	ISCU
					ENST00000538197	ENSG00000137449	protein_coding	CPEB2
					ENST00000538198	ENSG00000076043	protein_coding	REXO2
					ENST00000538199	ENSG00000172824	protein_coding	CES4A
					ENST00000538202	ENSG00000256654	lncRNA	ENSG00000256654
					ENST00000538204	ENSG00000076770	protein_coding	MBNL3
					ENST00000538212	ENSG00000196511	protein_coding	TPK1
					ENST00000538213	ENSG00000170190	protein_coding	SLC16A5
					ENST00000538234	ENSG00000172530	protein_coding	BANP
					ENST00000538244	ENSG00000173264	protein_coding	GPR137
					ENST00000538253	ENSG00000134242	protein_coding	PTPN22
					ENST00000538254	ENSG00000022840	protein_coding	RNF10
					ENST00000538260	ENSG00000114098	protein_coding	ARMC8
					ENST00000538274	ENSG00000135709	protein_coding	KIAA0513
					ENST00000538285	ENSG00000204856	protein_coding	FAM216A
					ENST00000538290	ENSG00000117090	protein_coding	SLAMF1
					ENST00000538310	ENSG00000087494	protein_coding	PTHLH
					ENST00000538315	ENSG00000061794	protein_coding	MRPS35
					ENST00000538320	ENSG00000185022	protein_coding	MAFF
					ENST00000538326	ENSG00000103313	protein_coding	MEFV
					ENST00000538334	ENSG00000089053	protein_coding	ANAPC5
					ENST00000538342	ENSG00000178188	protein_coding	SH2B1
					ENST00000538351	ENSG00000183621	protein_coding	ZNF438
					ENST00000538366	ENSG00000075945	protein_coding	KIFAP3
					ENST00000538367	ENSG00000164548	protein_coding	TRA2A
					ENST00000538372	ENSG00000184752	protein_coding	NDUFA12
					ENST00000538384	ENSG00000115761	protein_coding	NOL10
					ENST00000538387	ENSG00000110888	protein_coding	CAPRIN2
					ENST00000538393	ENSG00000110200	protein_coding	ANAPC15
					ENST00000538396	ENSG00000225663	protein_coding	MCRIP1
					ENST00000538399	ENSG00000024422	protein_coding	EHD2
					ENST00000538403	ENSG00000076043	protein_coding	REXO2
					ENST00000538407	ENSG00000256508	lncRNA	MRGPRF-AS1
					ENST00000538410	ENSG00000111652	protein_coding	COPS7A
					ENST00000538417	ENSG00000135124	protein_coding	P2RX4
					ENST00000538426	ENSG00000167770	protein_coding	OTUB1
					ENST00000538431	ENSG00000148337	protein_coding	CIZ1
					ENST00000538432	ENSG00000167863	protein_coding	ATP5PD
					ENST00000538434	ENSG00000178982	protein_coding	EIF3K
					ENST00000538437	ENSG00000214530	protein_coding	STARD10
					ENST00000538442	ENSG00000204516	protein_coding	MICB
					ENST00000538446	ENSG00000111328	protein_coding	CDK2AP1
					ENST00000538451	ENSG00000134333	protein_coding	LDHA
					ENST00000538453	ENSG00000140853	protein_coding	NLRC5
					ENST00000538456	ENSG00000127616	protein_coding	SMARCA4
					ENST00000538465	ENSG00000065559	protein_coding	MAP2K4
					ENST00000538474	ENSG00000198569	protein_coding	SLC34A3
					ENST00000538485	ENSG00000140025	protein_coding	EFCAB11
					ENST00000538488	ENSG00000197870	protein_coding	PRB3
					ENST00000538489	ENSG00000152332	protein_coding	UHMK1
					ENST00000538492	ENSG00000197562	protein_coding	RAB40C
					ENST00000538497	ENSG00000168439	protein_coding	STIP1
					ENST00000538502	ENSG00000134243	protein_coding	SORT1
					ENST00000538503	ENSG00000089094	protein_coding	KDM2B
					ENST00000538504	ENSG00000126214	protein_coding	KLC1
					ENST00000538523	ENSG00000115286	protein_coding	NDUFS7
					ENST00000538528	ENSG00000235994	lncRNA	ENSG00000235994
					ENST00000538532	ENSG00000117602	protein_coding	RCAN3
					ENST00000538535	ENSG00000168876	protein_coding	ANKRD49
					ENST00000538536	ENSG00000214530	protein_coding	STARD10
					ENST00000538545	ENSG00000072110	protein_coding	ACTN1
					ENST00000538548	ENSG00000061936	protein_coding	SFSWAP
					ENST00000538577	ENSG00000157593	protein_coding	SLC35B2
					ENST00000538610	ENSG00000143106	protein_coding	PSMA5
					ENST00000538617	ENSG00000150991	protein_coding	UBC
					ENST00000538625	ENSG00000168014	protein_coding	C2CD3
					ENST00000538631	ENSG00000129562	protein_coding	DAD1
					ENST00000538643	ENSG00000104973	protein_coding	MED25
					ENST00000538658	ENSG00000166037	protein_coding	CEP57
					ENST00000538662	ENSG00000115286	protein_coding	NDUFS7
					ENST00000538669	ENSG00000135048	protein_coding	CEMIP2
					ENST00000538682	ENSG00000168003	protein_coding	SLC3A2
					ENST00000538686	ENSG00000140455	protein_coding	USP3
					ENST00000538704	ENSG00000078246	protein_coding	TULP3
					ENST00000538716	ENSG00000168591	protein_coding	TMUB2
					ENST00000538718	ENSG00000023734	protein_coding	STRAP
					ENST00000538721	ENSG00000185813	protein_coding	PCYT2
					ENST00000538733	ENSG00000110931	protein_coding	CAMKK2
					ENST00000538739	ENSG00000110446	protein_coding	SLC15A3
					ENST00000538751	ENSG00000165458	protein_coding	INPPL1
					ENST00000538761	ENSG00000120860	protein_coding	WASHC3
					ENST00000538766	ENSG00000176915	protein_coding	ANKLE2
					ENST00000538768	ENSG00000103510	protein_coding	KAT8
					ENST00000538771	ENSG00000079462	protein_coding	PAFAH1B3
					ENST00000538784	ENSG00000184967	protein_coding	NOC4L
					ENST00000538786	ENSG00000184743	protein_coding	ATL3
					ENST00000538791	ENSG00000076043	protein_coding	REXO2
					ENST00000538804	ENSG00000255857	lncRNA	PXN-AS1
					ENST00000538814	ENSG00000111639	protein_coding	MRPL51
					ENST00000538833	ENSG00000169718	protein_coding	DUS1L
					ENST00000538834	ENSG00000010278	protein_coding	CD9
					ENST00000538857	ENSG00000008394	protein_coding	MGST1
					ENST00000538860	ENSG00000087274	protein_coding	ADD1
					ENST00000538878	ENSG00000183878	protein_coding	UTY
					ENST00000538885	ENSG00000008394	protein_coding	MGST1
					ENST00000538886	ENSG00000125447	protein_coding	GGA3
					ENST00000538888	ENSG00000130921	protein_coding	MTRFR
					ENST00000538893	ENSG00000164627	protein_coding	KIF6
					ENST00000538897	ENSG00000148737	protein_coding	TCF7L2
					ENST00000538903	ENSG00000111737	protein_coding	RAB35
					ENST00000538913	ENSG00000166888	protein_coding	STAT6
					ENST00000538919	ENSG00000110200	protein_coding	ANAPC15
					ENST00000538922	ENSG00000177455	protein_coding	CD19
					ENST00000538929	ENSG00000115286	protein_coding	NDUFS7
					ENST00000538932	ENSG00000179195	protein_coding	ZNF664
					ENST00000538943	ENSG00000256020	lncRNA	ENSG00000256020
					ENST00000538945	ENSG00000168439	protein_coding	STIP1
					ENST00000538954	ENSG00000148175	protein_coding	STOM
					ENST00000538957	ENSG00000111319	protein_coding	SCNN1A
					ENST00000538961	ENSG00000110011	protein_coding	DNAJC4
					ENST00000538969	ENSG00000135218	protein_coding	CD36
					ENST00000538973	ENSG00000168010	protein_coding	ATG16L2
					ENST00000538976	ENSG00000146122	protein_coding	DAAM2
					ENST00000538977	ENSG00000113593	protein_coding	PPWD1
					ENST00000538992	ENSG00000010030	protein_coding	ETV7
					ENST00000538997	ENSG00000134539	protein_coding	KLRD1
					ENST00000538999	ENSG00000185022	protein_coding	MAFF
					ENST00000539002	ENSG00000109390	protein_coding	NDUFC1
					ENST00000539015	ENSG00000022267	protein_coding	FHL1
					ENST00000539018	ENSG00000108423	protein_coding	TUBD1
					ENST00000539021	ENSG00000214517	protein_coding	PPME1
					ENST00000539028	ENSG00000110852	protein_coding	CLEC2B
					ENST00000539029	ENSG00000111679	protein_coding	PTPN6
					ENST00000539036	ENSG00000008394	protein_coding	MGST1
					ENST00000539040	ENSG00000143622	protein_coding	RIT1
					ENST00000539041	ENSG00000172594	protein_coding	SMPDL3A
					ENST00000539045	ENSG00000256269	protein_coding	HMBS
					ENST00000539049	ENSG00000013573	protein_coding	DDX11
					ENST00000539065	ENSG00000136536	protein_coding	MARCHF7
					ENST00000539068	ENSG00000096060	protein_coding	FKBP5
					ENST00000539074	ENSG00000175482	protein_coding	POLD4
					ENST00000539079	ENSG00000089053	protein_coding	ANAPC5
					ENST00000539084	ENSG00000010292	protein_coding	NCAPD2
					ENST00000539097	ENSG00000100644	protein_coding	HIF1A
					ENST00000539106	ENSG00000105700	protein_coding	KXD1
					ENST00000539107	ENSG00000123106	protein_coding	CCDC91
					ENST00000539111	ENSG00000256525	protein_coding	POLG2
					ENST00000539119	ENSG00000076043	protein_coding	REXO2
					ENST00000539131	ENSG00000111348	protein_coding	ARHGDIB
					ENST00000539134	ENSG00000054967	protein_coding	RELT
					ENST00000539140	ENSG00000156171	protein_coding	DRAM2
					ENST00000539144	ENSG00000140853	protein_coding	NLRC5
					ENST00000539156	ENSG00000103876	protein_coding	FAH
					ENST00000539170	ENSG00000139112	protein_coding	GABARAPL1
					ENST00000539181	ENSG00000004478	protein_coding	FKBP4
					ENST00000539214	ENSG00000065154	protein_coding	OAT
					ENST00000539231	ENSG00000102554	protein_coding	KLF5
					ENST00000539235	ENSG00000196839	protein_coding	ADA
					ENST00000539240	ENSG00000139187	protein_coding	KLRG1
					ENST00000539243	ENSG00000180448	protein_coding	ARHGAP45
					ENST00000539250	ENSG00000060339	protein_coding	CCAR1
					ENST00000539253	ENSG00000162873	protein_coding	KLHDC8A
					ENST00000539254	ENSG00000149187	protein_coding	CELF1
					ENST00000539263	ENSG00000175003	protein_coding	SLC22A1
					ENST00000539273	ENSG00000121057	protein_coding	AKAP1
					ENST00000539275	ENSG00000076043	protein_coding	REXO2
					ENST00000539276	ENSG00000174437	protein_coding	ATP2A2
					ENST00000539277	ENSG00000133687	protein_coding	TMTC1
					ENST00000539281	ENSG00000148834	protein_coding	GSTO1
					ENST00000539284	ENSG00000141968	protein_coding	VAV1
					ENST00000539287	ENSG00000076248	protein_coding	UNG
					ENST00000539291	ENSG00000183484	protein_coding	GPR132
					ENST00000539294	ENSG00000185728	protein_coding	YTHDF3
					ENST00000539315	ENSG00000189238	lncRNA	LINC00943
					ENST00000539317	ENSG00000084070	protein_coding	SMAP2
					ENST00000539345	ENSG00000141556	protein_coding	TBCD
					ENST00000539351	ENSG00000291171	lncRNA	ENSG00000291171
					ENST00000539354	ENSG00000198040	protein_coding	ZNF84
					ENST00000539368	ENSG00000265491	protein_coding	RNF115
					ENST00000539374	ENSG00000134539	protein_coding	KLRD1
					ENST00000539384	ENSG00000139192	protein_coding	TAPBPL
					ENST00000539387	ENSG00000109390	protein_coding	NDUFC1
					ENST00000539397	ENSG00000135828	protein_coding	RNASEL
					ENST00000539412	ENSG00000165457	protein_coding	FOLR2
					ENST00000539416	ENSG00000119408	protein_coding	NEK6
					ENST00000539417	ENSG00000129197	protein_coding	RPAIN
					ENST00000539436	ENSG00000149743	protein_coding	TRPT1
					ENST00000539446	ENSG00000255857	lncRNA	PXN-AS1
					ENST00000539448	ENSG00000091436	protein_coding	MAP3K20
					ENST00000539455	ENSG00000149187	protein_coding	CELF1
					ENST00000539463	ENSG00000139726	protein_coding	DENR
					ENST00000539477	ENSG00000076242	protein_coding	MLH1
					ENST00000539480	ENSG00000115286	protein_coding	NDUFS7
					ENST00000539504	ENSG00000131018	protein_coding	SYNE1
					ENST00000539506	ENSG00000061936	protein_coding	SFSWAP
					ENST00000539515	ENSG00000120860	protein_coding	WASHC3
					ENST00000539524	ENSG00000078618	protein_coding	NRDC
					ENST00000539526	ENSG00000137726	protein_coding	FXYD6
					ENST00000539539	ENSG00000060339	protein_coding	CCAR1
					ENST00000539542	ENSG00000172869	protein_coding	DMXL1
					ENST00000539560	ENSG00000134759	protein_coding	ELP2
					ENST00000539580	ENSG00000136003	protein_coding	ISCU
					ENST00000539591	ENSG00000174032	protein_coding	SLC25A30
					ENST00000539595	ENSG00000149743	protein_coding	TRPT1
					ENST00000539605	ENSG00000176915	protein_coding	ANKLE2
					ENST00000539606	ENSG00000089041	protein_coding	P2RX7
					ENST00000539627	ENSG00000142046	protein_coding	TMEM91
					ENST00000539637	ENSG00000115170	protein_coding	ACVR1
					ENST00000539642	ENSG00000069943	protein_coding	PIGB
					ENST00000539643	ENSG00000157637	protein_coding	SLC38A10
					ENST00000539644	ENSG00000179195	protein_coding	ZNF664
					ENST00000539661	ENSG00000197562	protein_coding	RAB40C
					ENST00000539666	ENSG00000177853	protein_coding	ZNF518A
					ENST00000539685	ENSG00000256315	lncRNA	CADM1-AS1
					ENST00000539695	ENSG00000089041	protein_coding	P2RX7
					ENST00000539696	ENSG00000110921	protein_coding	MVK
					ENST00000539697	ENSG00000162819	protein_coding	BROX
					ENST00000539708	ENSG00000008394	protein_coding	MGST1
					ENST00000539718	ENSG00000161649	protein_coding	CD300LG
					ENST00000539719	ENSG00000160094	protein_coding	ZNF362
					ENST00000539721	ENSG00000131323	protein_coding	TRAF3
					ENST00000539722	ENSG00000065675	protein_coding	PRKCQ
					ENST00000539724	ENSG00000172725	protein_coding	CORO1B
					ENST00000539731	ENSG00000147394	protein_coding	ZNF185
					ENST00000539735	ENSG00000111652	protein_coding	COPS7A
					ENST00000539743	ENSG00000110090	protein_coding	CPT1A
					ENST00000539753	ENSG00000143224	protein_coding	PPOX
					ENST00000539754	ENSG00000076043	protein_coding	REXO2
					ENST00000539760	ENSG00000165819	protein_coding	METTL3
					ENST00000539776	ENSG00000149483	protein_coding	TMEM138
					ENST00000539778	ENSG00000153815	protein_coding	CMIP
					ENST00000539783	ENSG00000115827	protein_coding	DCAF17
					ENST00000539787	ENSG00000087088	protein_coding	BAX
					ENST00000539788	ENSG00000076043	protein_coding	REXO2
					ENST00000539802	ENSG00000082805	protein_coding	ERC1
					ENST00000539819	ENSG00000166454	protein_coding	ATMIN
					ENST00000539827	ENSG00000051128	protein_coding	HOMER3
					ENST00000539828	ENSG00000072736	protein_coding	NFATC3
					ENST00000539833	ENSG00000173264	protein_coding	GPR137
					ENST00000539841	ENSG00000149452	protein_coding	SLC22A8
					ENST00000539850	ENSG00000122136	protein_coding	OBP2A
					ENST00000539854	ENSG00000173113	protein_coding	TRMT112
					ENST00000539855	ENSG00000166037	protein_coding	CEP57
					ENST00000539856	ENSG00000150316	protein_coding	CWC15
					ENST00000539871	ENSG00000089053	protein_coding	ANAPC5
					ENST00000539887	ENSG00000023734	protein_coding	STRAP
					ENST00000539888	ENSG00000057252	protein_coding	SOAT1
					ENST00000539891	ENSG00000168003	protein_coding	SLC3A2
					ENST00000539896	ENSG00000169403	protein_coding	PTAFR
					ENST00000539900	ENSG00000105963	protein_coding	ADAP1
					ENST00000539906	ENSG00000111581	protein_coding	NUP107
					ENST00000539907	ENSG00000162551	protein_coding	ALPL
					ENST00000539909	ENSG00000156110	protein_coding	ADK
					ENST00000539915	ENSG00000197302	protein_coding	KRBOX5
					ENST00000539918	ENSG00000109906	protein_coding	ZBTB16
					ENST00000539919	ENSG00000135624	protein_coding	CCT7
					ENST00000539925	ENSG00000111321	protein_coding	LTBR
					ENST00000539935	ENSG00000182389	protein_coding	CACNB4
					ENST00000539941	ENSG00000141030	protein_coding	COPS3
					ENST00000539945	ENSG00000014641	protein_coding	MDH1
					ENST00000539966	ENSG00000102572	protein_coding	STK24
					ENST00000539972	ENSG00000111554	protein_coding	MDM1
					ENST00000539974	ENSG00000139163	protein_coding	ETNK1
					ENST00000539978	ENSG00000136044	protein_coding	APPL2
					ENST00000540006	ENSG00000134905	protein_coding	CARS2
					ENST00000540010	ENSG00000056558	protein_coding	TRAF1
					ENST00000540016	ENSG00000139428	protein_coding	MMAB
					ENST00000540021	ENSG00000116062	protein_coding	MSH6
					ENST00000540029	ENSG00000166947	protein_coding	EPB42
					ENST00000540033	ENSG00000067208	protein_coding	EVI5
					ENST00000540056	ENSG00000008394	protein_coding	MGST1
					ENST00000540080	ENSG00000122705	protein_coding	CLTA
					ENST00000540085	ENSG00000198178	protein_coding	CLEC4C
					ENST00000540089	ENSG00000110906	protein_coding	KCTD10
					ENST00000540097	ENSG00000139055	protein_coding	ERP27
					ENST00000540108	ENSG00000135100	protein_coding	HNF1A
					ENST00000540113	ENSG00000182919	protein_coding	C11orf54
					ENST00000540121	ENSG00000111725	protein_coding	PRKAB1
					ENST00000540126	ENSG00000008394	protein_coding	MGST1
					ENST00000540132	ENSG00000161618	protein_coding	ALDH16A1
					ENST00000540140	ENSG00000183878	protein_coding	UTY
					ENST00000540149	ENSG00000159720	protein_coding	ATP6V0D1
					ENST00000540154	ENSG00000136003	protein_coding	ISCU
					ENST00000540162	ENSG00000175581	protein_coding	MRPL48
					ENST00000540163	ENSG00000076053	protein_coding	RBM7
					ENST00000540164	ENSG00000205336	protein_coding	ADGRG1
					ENST00000540176	ENSG00000115415	protein_coding	STAT1
					ENST00000540182	ENSG00000140853	protein_coding	NLRC5
					ENST00000540210	ENSG00000060339	protein_coding	CCAR1
					ENST00000540215	ENSG00000134905	protein_coding	CARS2
					ENST00000540222	ENSG00000168010	protein_coding	ATG16L2
					ENST00000540230	ENSG00000151148	protein_coding	UBE3B
					ENST00000540232	ENSG00000166012	protein_coding	TAF1D
					ENST00000540233	ENSG00000157637	protein_coding	SLC38A10
					ENST00000540236	ENSG00000185630	protein_coding	PBX1
					ENST00000540243	ENSG00000143033	protein_coding	MTF2
					ENST00000540249	ENSG00000131828	protein_coding	PDHA1
					ENST00000540264	ENSG00000123405	protein_coding	NFE2
					ENST00000540265	ENSG00000079739	protein_coding	PGM1
					ENST00000540269	ENSG00000103194	protein_coding	USP10
					ENST00000540271	ENSG00000134539	protein_coding	KLRD1
					ENST00000540280	ENSG00000110108	protein_coding	TMEM109
					ENST00000540297	ENSG00000166598	protein_coding	HSP90B1
					ENST00000540301	ENSG00000087448	protein_coding	KLHL42
					ENST00000540304	ENSG00000130779	protein_coding	CLIP1
					ENST00000540317	ENSG00000162144	protein_coding	CYB561A3
					ENST00000540319	ENSG00000111530	protein_coding	CAND1
					ENST00000540326	ENSG00000119408	protein_coding	NEK6
					ENST00000540353	ENSG00000110921	protein_coding	MVK
					ENST00000540360	ENSG00000060237	protein_coding	WNK1
					ENST00000540367	ENSG00000110090	protein_coding	CPT1A
					ENST00000540368	ENSG00000185344	protein_coding	ATP6V0A2
					ENST00000540370	ENSG00000173264	protein_coding	GPR137
					ENST00000540372	ENSG00000166428	protein_coding	PLD4
					ENST00000540377	ENSG00000188735	protein_coding	TMEM120B
					ENST00000540387	ENSG00000044115	protein_coding	CTNNA1
					ENST00000540391	ENSG00000177239	protein_coding	MAN1B1
					ENST00000540418	ENSG00000111554	protein_coding	MDM1
					ENST00000540421	ENSG00000139151	protein_coding	PLCZ1
					ENST00000540423	ENSG00000160781	protein_coding	PAQR6
					ENST00000540424	ENSG00000139112	protein_coding	GABARAPL1
					ENST00000540436	ENSG00000110888	protein_coding	CAPRIN2
					ENST00000540437	ENSG00000127054	protein_coding	INTS11
					ENST00000540438	ENSG00000048028	protein_coding	USP28
					ENST00000540441	ENSG00000166783	protein_coding	MARF1
					ENST00000540442	ENSG00000115947	protein_coding	ORC4
					ENST00000540447	ENSG00000060138	protein_coding	YBX3
					ENST00000540449	ENSG00000059728	protein_coding	MXD1
					ENST00000540468	ENSG00000135624	protein_coding	CCT7
					ENST00000540469	ENSG00000061936	protein_coding	SFSWAP
					ENST00000540470	ENSG00000133106	protein_coding	EPSTI1
					ENST00000540486	ENSG00000170043	protein_coding	TRAPPC1
					ENST00000540491	ENSG00000291237	protein_coding	SOD2
					ENST00000540492	ENSG00000076043	protein_coding	REXO2
					ENST00000540494	ENSG00000143870	protein_coding	PDIA6
					ENST00000540497	ENSG00000101040	protein_coding	ZMYND8
					ENST00000540499	ENSG00000182054	protein_coding	IDH2
					ENST00000540501	ENSG00000168439	protein_coding	STIP1
					ENST00000540506	ENSG00000111678	protein_coding	C12orf57
					ENST00000540513	ENSG00000111644	protein_coding	ACRBP
					ENST00000540521	ENSG00000132185	protein_coding	FCRLA
					ENST00000540530	ENSG00000115286	protein_coding	NDUFS7
					ENST00000540534	ENSG00000197457	protein_coding	STMN3
					ENST00000540536	ENSG00000120860	protein_coding	WASHC3
					ENST00000540539	ENSG00000130779	protein_coding	CLIP1
					ENST00000540545	ENSG00000256315	lncRNA	CADM1-AS1
					ENST00000540549	ENSG00000168769	protein_coding	TET2
					ENST00000540554	ENSG00000149781	protein_coding	FERMT3
					ENST00000540556	ENSG00000121417	protein_coding	ZNF211
					ENST00000540562	ENSG00000169592	protein_coding	INO80E
					ENST00000540564	ENSG00000057252	protein_coding	SOAT1
					ENST00000540567	ENSG00000168010	protein_coding	ATG16L2
					ENST00000540579	ENSG00000172824	protein_coding	CES4A
					ENST00000540581	ENSG00000160325	protein_coding	CACFD1
					ENST00000540584	ENSG00000110888	protein_coding	CAPRIN2
					ENST00000540585	ENSG00000257108	protein_coding	NHLRC4
					ENST00000540589	ENSG00000089127	protein_coding	OAS1
					ENST00000540597	ENSG00000022556	protein_coding	NLRP2
					ENST00000540606	ENSG00000107669	protein_coding	ATE1
					ENST00000540617	ENSG00000162551	protein_coding	ALPL
					ENST00000540618	ENSG00000158161	protein_coding	EYA3
					ENST00000540619	ENSG00000256115	lncRNA	LINC02443
					ENST00000540626	ENSG00000137497	protein_coding	NUMA1
					ENST00000540627	ENSG00000108424	protein_coding	KPNB1
					ENST00000540630	ENSG00000138347	protein_coding	MYPN
					ENST00000540638	ENSG00000082397	protein_coding	EPB41L3
					ENST00000540643	ENSG00000198089	protein_coding	SFI1
					ENST00000540664	ENSG00000196233	protein_coding	LCOR
					ENST00000540666	ENSG00000151116	protein_coding	UEVLD
					ENST00000540667	ENSG00000159335	protein_coding	PTMS
					ENST00000540670	ENSG00000196365	protein_coding	LONP1
					ENST00000540684	ENSG00000256128	lncRNA	LINC00944
					ENST00000540687	ENSG00000253352	protein_coding	TUG1
					ENST00000540688	ENSG00000139180	protein_coding	NDUFA9
					ENST00000540691	ENSG00000105700	protein_coding	KXD1
					ENST00000540698	ENSG00000108654	protein_coding	DDX5
					ENST00000540709	ENSG00000135679	protein_coding	MDM2
					ENST00000540712	ENSG00000165501	protein_coding	LRR1
					ENST00000540714	ENSG00000183354	protein_coding	KIAA2026
					ENST00000540719	ENSG00000112531	protein_coding	QKI
					ENST00000540737	ENSG00000173715	protein_coding	C11orf80
					ENST00000540738	ENSG00000196167	lncRNA	COLCA1
					ENST00000540743	ENSG00000110852	protein_coding	CLEC2B
					ENST00000540744	ENSG00000213020	protein_coding	ZNF611
					ENST00000540746	ENSG00000257103	protein_coding	LSM14A
					ENST00000540757	ENSG00000010219	protein_coding	DYRK4
					ENST00000540759	ENSG00000166908	protein_coding	PIP4K2C
					ENST00000540766	ENSG00000134759	protein_coding	ELP2
					ENST00000540768	ENSG00000125450	protein_coding	NUP85
					ENST00000540793	ENSG00000171681	protein_coding	ATF7IP
					ENST00000540797	ENSG00000140455	protein_coding	USP3
					ENST00000540801	ENSG00000141298	protein_coding	SSH2
					ENST00000540803	ENSG00000111737	protein_coding	RAB35
					ENST00000540806	ENSG00000081665	protein_coding	ZNF506
					ENST00000540830	ENSG00000166037	protein_coding	CEP57
					ENST00000540839	ENSG00000039523	protein_coding	RIPOR1
					ENST00000540840	ENSG00000138798	protein_coding	EGF
					ENST00000540843	ENSG00000137497	protein_coding	NUMA1
					ENST00000540844	ENSG00000156261	protein_coding	CCT8
					ENST00000540845	ENSG00000172059	protein_coding	KLF11
					ENST00000540847	ENSG00000101639	protein_coding	CEP192
					ENST00000540852	ENSG00000182985	protein_coding	CADM1
					ENST00000540870	ENSG00000135899	protein_coding	SP110
					ENST00000540884	ENSG00000024422	protein_coding	EHD2
					ENST00000540887	ENSG00000168439	protein_coding	STIP1
					ENST00000540891	ENSG00000010278	protein_coding	CD9
					ENST00000540898	ENSG00000118689	protein_coding	FOXO3
					ENST00000540914	ENSG00000111913	protein_coding	RIPOR2
					ENST00000540916	ENSG00000013583	protein_coding	HEBP1
					ENST00000540917	ENSG00000151116	protein_coding	UEVLD
					ENST00000540918	ENSG00000168234	protein_coding	TTC39C
					ENST00000540921	ENSG00000166432	protein_coding	ZMAT1
					ENST00000540929	ENSG00000111203	protein_coding	ITFG2
					ENST00000540933	ENSG00000089597	protein_coding	GANAB
					ENST00000540945	ENSG00000110011	protein_coding	DNAJC4
					ENST00000540947	ENSG00000172824	protein_coding	CES4A
					ENST00000540949	ENSG00000111639	protein_coding	MRPL51
					ENST00000540964	ENSG00000187554	protein_coding	TLR5
					ENST00000540975	ENSG00000060138	protein_coding	YBX3
					ENST00000540977	ENSG00000064490	protein_coding	RFXANK
					ENST00000540980	ENSG00000112592	protein_coding	TBP
					ENST00000540981	ENSG00000064490	protein_coding	RFXANK
					ENST00000540986	ENSG00000103245	protein_coding	CIAO3
					ENST00000540998	ENSG00000197622	protein_coding	CDC42SE1
					ENST00000540999	ENSG00000196628	protein_coding	TCF4
					ENST00000541002	ENSG00000111328	protein_coding	CDK2AP1
					ENST00000541009	ENSG00000090612	protein_coding	ZNF268
					ENST00000541012	ENSG00000060339	protein_coding	CCAR1
					ENST00000541015	ENSG00000129911	protein_coding	KLF16
					ENST00000541022	ENSG00000089041	protein_coding	P2RX7
					ENST00000541024	ENSG00000010219	protein_coding	DYRK4
					ENST00000541036	ENSG00000156299	protein_coding	TIAM1
					ENST00000541043	ENSG00000122729	protein_coding	ACO1
					ENST00000541049	ENSG00000089692	protein_coding	LAG3
					ENST00000541059	ENSG00000172663	protein_coding	TMEM134
					ENST00000541064	ENSG00000119655	protein_coding	NPC2
					ENST00000541076	ENSG00000051825	protein_coding	MPHOSPH9
					ENST00000541078	ENSG00000141522	protein_coding	ARHGDIA
					ENST00000541082	ENSG00000125898	protein_coding	FAM110A
					ENST00000541102	ENSG00000111321	protein_coding	LTBR
					ENST00000541110	ENSG00000124496	protein_coding	TRERF1
					ENST00000541113	ENSG00000117054	protein_coding	ACADM
					ENST00000541118	ENSG00000120063	protein_coding	GNA13
					ENST00000541122	ENSG00000127616	protein_coding	SMARCA4
					ENST00000541124	ENSG00000131467	protein_coding	PSME3
					ENST00000541132	ENSG00000172613	protein_coding	RAD9A
					ENST00000541134	ENSG00000095951	protein_coding	HIVEP1
					ENST00000541150	ENSG00000166037	protein_coding	CEP57
					ENST00000541152	ENSG00000184640	protein_coding	SEPTIN9
					ENST00000541166	ENSG00000136045	protein_coding	PWP1
					ENST00000541174	ENSG00000110911	protein_coding	SLC11A2
					ENST00000541187	ENSG00000135124	protein_coding	P2RX4
					ENST00000541196	ENSG00000206337	lncRNA	HCP5
					ENST00000541204	ENSG00000063978	protein_coding	RNF4
					ENST00000541206	ENSG00000158717	protein_coding	RNF166
					ENST00000541210	ENSG00000088992	protein_coding	TESC
					ENST00000541231	ENSG00000150779	protein_coding	TIMM8B
					ENST00000541233	ENSG00000139193	protein_coding	CD27
					ENST00000541239	ENSG00000134905	protein_coding	CARS2
					ENST00000541240	ENSG00000140859	protein_coding	KIFC3
					ENST00000541252	ENSG00000149781	protein_coding	FERMT3
					ENST00000541265	ENSG00000197345	protein_coding	MRPL21
					ENST00000541278	ENSG00000149743	protein_coding	TRPT1
					ENST00000541279	ENSG00000197345	protein_coding	MRPL21
					ENST00000541284	ENSG00000080802	protein_coding	CNOT4
					ENST00000541285	ENSG00000091542	protein_coding	ALKBH5
					ENST00000541286	ENSG00000061936	protein_coding	SFSWAP
					ENST00000541297	ENSG00000104853	protein_coding	CLPTM1
					ENST00000541300	ENSG00000170632	protein_coding	ARMC10
					ENST00000541340	ENSG00000214517	protein_coding	PPME1
					ENST00000541342	ENSG00000164808	protein_coding	SPIDR
					ENST00000541347	ENSG00000168329	protein_coding	CX3CR1
					ENST00000541351	ENSG00000060138	protein_coding	YBX3
					ENST00000541364	ENSG00000167553	protein_coding	TUBA1C
					ENST00000541365	ENSG00000166037	protein_coding	CEP57
					ENST00000541366	ENSG00000122218	protein_coding	COPA
					ENST00000541367	ENSG00000168010	protein_coding	ATG16L2
					ENST00000541377	ENSG00000074054	protein_coding	CLASP1
					ENST00000541380	ENSG00000111348	protein_coding	ARHGDIB
					ENST00000541395	ENSG00000135100	protein_coding	HNF1A
					ENST00000541410	ENSG00000130779	protein_coding	CLIP1
					ENST00000541412	ENSG00000111843	protein_coding	TMEM14C
					ENST00000541418	ENSG00000077458	protein_coding	FAM76B
					ENST00000541425	ENSG00000168003	protein_coding	SLC3A2
					ENST00000541435	ENSG00000089327	protein_coding	FXYD5
					ENST00000541455	ENSG00000181924	protein_coding	COA4
					ENST00000541467	ENSG00000188735	protein_coding	TMEM120B
					ENST00000541475	ENSG00000076053	protein_coding	RBM7
					ENST00000541477	ENSG00000111674	protein_coding	ENO2
					ENST00000541478	ENSG00000167770	protein_coding	OTUB1
					ENST00000541483	ENSG00000072952	protein_coding	IRAG1
					ENST00000541498	ENSG00000158113	protein_coding	LRRC43
					ENST00000541505	ENSG00000110446	protein_coding	SLC15A3
					ENST00000541507	ENSG00000003056	protein_coding	M6PR
					ENST00000541509	ENSG00000107242	protein_coding	PIP5K1B
					ENST00000541517	ENSG00000186815	protein_coding	TPCN1
					ENST00000541522	ENSG00000112763	protein_coding	BTN2A1
					ENST00000541546	ENSG00000111348	protein_coding	ARHGDIB
					ENST00000541550	ENSG00000156110	protein_coding	ADK
					ENST00000541564	ENSG00000089041	protein_coding	P2RX7
					ENST00000541569	ENSG00000120860	protein_coding	WASHC3
					ENST00000541570	ENSG00000139220	protein_coding	PPFIA2
					ENST00000541573	ENSG00000291237	protein_coding	SOD2
					ENST00000541576	ENSG00000169231	protein_coding	THBS3
					ENST00000541583	ENSG00000181666	protein_coding	ZNF875
					ENST00000541584	ENSG00000137497	protein_coding	NUMA1
					ENST00000541586	ENSG00000136280	protein_coding	CCM2
					ENST00000541604	ENSG00000101098	protein_coding	RIMS4
					ENST00000541619	ENSG00000002016	protein_coding	RAD52
					ENST00000541639	ENSG00000012817	protein_coding	KDM5D
					ENST00000541640	ENSG00000111725	protein_coding	PRKAB1
					ENST00000541643	ENSG00000143190	protein_coding	POU2F1
					ENST00000541644	ENSG00000111348	protein_coding	ARHGDIB
					ENST00000541648	ENSG00000104687	protein_coding	GSR
					ENST00000541649	ENSG00000168003	protein_coding	SLC3A2
					ENST00000541650	ENSG00000118507	protein_coding	AKAP7
					ENST00000541657	ENSG00000139725	protein_coding	RHOF
					ENST00000541659	ENSG00000111203	protein_coding	ITFG2
					ENST00000541676	ENSG00000103168	protein_coding	TAF1C
					ENST00000541678	ENSG00000078246	protein_coding	TULP3
					ENST00000541694	ENSG00000212694	lncRNA	LINC01089
					ENST00000541696	ENSG00000112531	protein_coding	QKI
					ENST00000541703	ENSG00000076043	protein_coding	REXO2
					ENST00000541713	ENSG00000196396	protein_coding	PTPN1
					ENST00000541716	ENSG00000089041	protein_coding	P2RX7
					ENST00000541731	ENSG00000023734	protein_coding	STRAP
					ENST00000541748	ENSG00000134759	protein_coding	ELP2
					ENST00000541763	ENSG00000139428	protein_coding	MMAB
					ENST00000541768	ENSG00000166037	protein_coding	CEP57
					ENST00000541775	ENSG00000205885	lncRNA	C1RL-AS1
					ENST00000541777	ENSG00000167766	protein_coding	ZNF83
					ENST00000541790	ENSG00000273802	protein_coding	H2BC8
					ENST00000541799	ENSG00000124256	protein_coding	ZBP1
					ENST00000541801	ENSG00000121417	protein_coding	ZNF211
					ENST00000541818	ENSG00000143224	protein_coding	PPOX
					ENST00000541834	ENSG00000167272	protein_coding	POP5
					ENST00000541843	ENSG00000087274	protein_coding	ADD1
					ENST00000541869	ENSG00000125630	protein_coding	POLR1B
					ENST00000541873	ENSG00000064490	protein_coding	RFXANK
					ENST00000541887	ENSG00000089053	protein_coding	ANAPC5
					ENST00000541893	ENSG00000134825	protein_coding	TMEM258
					ENST00000541897	ENSG00000174099	protein_coding	MSRB3
					ENST00000541916	ENSG00000102531	protein_coding	FNDC3A
					ENST00000541928	ENSG00000149743	protein_coding	TRPT1
					ENST00000541929	ENSG00000084110	protein_coding	HAL
					ENST00000541930	ENSG00000133316	protein_coding	WDR74
					ENST00000541941	ENSG00000118961	protein_coding	LDAH
					ENST00000541952	ENSG00000173264	protein_coding	GPR137
					ENST00000541960	ENSG00000139112	protein_coding	GABARAPL1
					ENST00000541961	ENSG00000254986	protein_coding	DPP3
					ENST00000541970	ENSG00000071994	protein_coding	PDCD2
					ENST00000541972	ENSG00000177575	protein_coding	CD163
					ENST00000541981	ENSG00000174718	protein_coding	RESF1
					ENST00000541984	ENSG00000151116	protein_coding	UEVLD
					ENST00000541990	ENSG00000169231	protein_coding	THBS3
					ENST00000541996	ENSG00000198492	protein_coding	YTHDF2
					ENST00000542002	ENSG00000060138	protein_coding	YBX3
					ENST00000542027	ENSG00000103544	protein_coding	VPS35L
					ENST00000542042	ENSG00000008283	protein_coding	CYB561
					ENST00000542044	ENSG00000256269	protein_coding	HMBS
					ENST00000542053	ENSG00000198000	protein_coding	NOL8
					ENST00000542058	ENSG00000135677	protein_coding	GNS
					ENST00000542060	ENSG00000135823	protein_coding	STX6
					ENST00000542067	ENSG00000135124	protein_coding	P2RX4
					ENST00000542074	ENSG00000167985	protein_coding	SDHAF2
					ENST00000542088	ENSG00000169718	protein_coding	DUS1L
					ENST00000542098	ENSG00000145916	protein_coding	RMND5B
					ENST00000542104	ENSG00000153179	protein_coding	RASSF3
					ENST00000542105	ENSG00000133315	protein_coding	MACROD1
					ENST00000542107	ENSG00000168329	protein_coding	CX3CR1
					ENST00000542113	ENSG00000186416	protein_coding	NKRF
					ENST00000542139	ENSG00000172613	protein_coding	RAD9A
					ENST00000542140	ENSG00000076053	protein_coding	RBM7
					ENST00000542155	ENSG00000121964	protein_coding	GTDC1
					ENST00000542160	ENSG00000139192	protein_coding	TAPBPL
					ENST00000542165	ENSG00000150316	protein_coding	CWC15
					ENST00000542174	ENSG00000111328	protein_coding	CDK2AP1
					ENST00000542190	ENSG00000173264	protein_coding	GPR137
					ENST00000542192	ENSG00000160325	protein_coding	CACFD1
					ENST00000542222	ENSG00000111678	protein_coding	C12orf57
					ENST00000542230	ENSG00000142188	protein_coding	TMEM50B
					ENST00000542232	ENSG00000166532	protein_coding	RIMKLB
					ENST00000542248	ENSG00000256128	lncRNA	LINC00944
					ENST00000542255	ENSG00000072778	protein_coding	ACADVL
					ENST00000542260	ENSG00000111319	protein_coding	SCNN1A
					ENST00000542263	ENSG00000103544	protein_coding	VPS35L
					ENST00000542267	ENSG00000145743	protein_coding	FBXL17
					ENST00000542274	ENSG00000062038	protein_coding	CDH3
					ENST00000542276	ENSG00000111348	protein_coding	ARHGDIB
					ENST00000542278	ENSG00000165195	protein_coding	PIGA
					ENST00000542280	ENSG00000177575	protein_coding	CD163
					ENST00000542282	ENSG00000176915	protein_coding	ANKLE2
					ENST00000542287	ENSG00000204842	protein_coding	ATXN2
					ENST00000542303	ENSG00000175581	protein_coding	MRPL48
					ENST00000542314	ENSG00000255857	lncRNA	PXN-AS1
					ENST00000542330	ENSG00000250510	protein_coding	GPR162
					ENST00000542335	ENSG00000123360	protein_coding	PDE1B
					ENST00000542341	ENSG00000149716	protein_coding	LTO1
					ENST00000542342	ENSG00000133195	protein_coding	SLC39A11
					ENST00000542343	ENSG00000161526	protein_coding	SAP30BP
					ENST00000542344	ENSG00000187109	protein_coding	NAP1L1
					ENST00000542347	ENSG00000133316	protein_coding	WDR74
					ENST00000542353	ENSG00000198178	protein_coding	CLEC4C
					ENST00000542357	ENSG00000111644	protein_coding	ACRBP
					ENST00000542360	ENSG00000076067	protein_coding	RBMS2
					ENST00000542371	ENSG00000111667	protein_coding	USP5
					ENST00000542374	ENSG00000176915	protein_coding	ANKLE2
					ENST00000542376	ENSG00000110011	protein_coding	DNAJC4
					ENST00000542393	ENSG00000100325	protein_coding	ASCC2
					ENST00000542394	ENSG00000127311	protein_coding	HELB
					ENST00000542407	ENSG00000163110	protein_coding	PDLIM5
					ENST00000542434	ENSG00000012779	protein_coding	ALOX5
					ENST00000542436	ENSG00000111319	protein_coding	SCNN1A
					ENST00000542440	ENSG00000139718	protein_coding	SETD1B
					ENST00000542451	ENSG00000166750	protein_coding	SLFN5
					ENST00000542497	ENSG00000139626	protein_coding	ITGB7
					ENST00000542506	ENSG00000149485	protein_coding	FADS1
					ENST00000542507	ENSG00000198492	protein_coding	YTHDF2
					ENST00000542526	ENSG00000102900	protein_coding	NUP93
					ENST00000542527	ENSG00000185716	protein_coding	MOSMO
					ENST00000542530	ENSG00000293488	transcribed_unitary_pseudogene	CLECL1P_ENSG00000293488
					ENST00000542531	ENSG00000110200	protein_coding	ANAPC15
					ENST00000542541	ENSG00000051128	protein_coding	HOMER3
					ENST00000542547	ENSG00000107968	protein_coding	MAP3K8
					ENST00000542550	ENSG00000110888	protein_coding	CAPRIN2
					ENST00000542568	ENSG00000167272	protein_coding	POP5
					ENST00000542569	ENSG00000156671	protein_coding	SAMD8
					ENST00000542575	ENSG00000105281	protein_coding	SLC1A5
					ENST00000542576	ENSG00000133742	protein_coding	CA1
					ENST00000542579	ENSG00000048740	protein_coding	CELF2
					ENST00000542586	ENSG00000182165	lncRNA	TP53TG1
					ENST00000542587	ENSG00000064547	protein_coding	LPAR2
					ENST00000542590	ENSG00000175463	protein_coding	TBC1D10C
					ENST00000542611	ENSG00000188554	protein_coding	NBR1
					ENST00000542638	ENSG00000012660	protein_coding	ELOVL5
					ENST00000542641	ENSG00000060138	protein_coding	YBX3
					ENST00000542643	ENSG00000076864	protein_coding	RAP1GAP
					ENST00000542645	ENSG00000180776	protein_coding	ZDHHC20
					ENST00000542652	ENSG00000082397	protein_coding	EPB41L3
					ENST00000542657	ENSG00000176915	protein_coding	ANKLE2
					ENST00000542671	ENSG00000100490	protein_coding	CDKL1
					ENST00000542677	ENSG00000166401	protein_coding	SERPINB8
					ENST00000542684	ENSG00000197302	protein_coding	KRBOX5
					ENST00000542688	ENSG00000176715	protein_coding	ACSF3
					ENST00000542691	ENSG00000129636	protein_coding	ITFG1
					ENST00000542694	ENSG00000070182	protein_coding	SPTB
					ENST00000542698	ENSG00000111725	protein_coding	PRKAB1
					ENST00000542701	ENSG00000022840	protein_coding	RNF10
					ENST00000542705	ENSG00000177575	protein_coding	CD163
					ENST00000542719	ENSG00000184470	protein_coding	TXNRD2
					ENST00000542728	ENSG00000165714	protein_coding	BORCS5
					ENST00000542729	ENSG00000256269	protein_coding	HMBS
					ENST00000542748	ENSG00000138623	protein_coding	SEMA7A
					ENST00000542754	ENSG00000100478	protein_coding	AP4S1
					ENST00000542755	ENSG00000022556	protein_coding	NLRP2
					ENST00000542761	ENSG00000111679	protein_coding	PTPN6
					ENST00000542765	ENSG00000111716	protein_coding	LDHB
					ENST00000542774	ENSG00000134905	protein_coding	CARS2
					ENST00000542776	ENSG00000167272	protein_coding	POP5
					ENST00000542778	ENSG00000185049	protein_coding	NELFA
					ENST00000542783	ENSG00000163659	protein_coding	TIPARP
					ENST00000542793	ENSG00000168003	protein_coding	SLC3A2
					ENST00000542794	ENSG00000167985	protein_coding	SDHAF2
					ENST00000542813	ENSG00000061936	protein_coding	SFSWAP
					ENST00000542815	ENSG00000148516	protein_coding	ZEB1
					ENST00000542824	ENSG00000134759	protein_coding	ELP2
					ENST00000542838	ENSG00000013573	protein_coding	DDX11
					ENST00000542845	ENSG00000169756	protein_coding	LIMS1
					ENST00000542859	ENSG00000073910	protein_coding	FRY
					ENST00000542879	ENSG00000148516	protein_coding	ZEB1
					ENST00000542893	ENSG00000169372	protein_coding	CRADD
					ENST00000542898	ENSG00000103313	protein_coding	MEFV
					ENST00000542907	ENSG00000150316	protein_coding	CWC15
					ENST00000542912	ENSG00000215021	protein_coding	PHB2
					ENST00000542920	ENSG00000171840	protein_coding	NINJ2
					ENST00000542921	ENSG00000171988	protein_coding	JMJD1C
					ENST00000542922	ENSG00000168003	protein_coding	SLC3A2
					ENST00000542923	ENSG00000120860	protein_coding	WASHC3
					ENST00000542928	ENSG00000166200	protein_coding	COPS2
					ENST00000542933	ENSG00000212694	lncRNA	LINC01089
					ENST00000542934	ENSG00000070495	protein_coding	JMJD6
					ENST00000542939	ENSG00000089220	protein_coding	PEBP1
					ENST00000542945	ENSG00000142046	protein_coding	TMEM91
					ENST00000542946	ENSG00000149483	protein_coding	TMEM138
					ENST00000542957	ENSG00000067082	protein_coding	KLF6
					ENST00000542965	ENSG00000156858	protein_coding	PRR14
					ENST00000542973	ENSG00000089094	protein_coding	KDM2B
					ENST00000542986	ENSG00000090612	protein_coding	ZNF268
					ENST00000542989	ENSG00000214530	protein_coding	STARD10
					ENST00000543004	ENSG00000167770	protein_coding	OTUB1
					ENST00000543010	ENSG00000022556	protein_coding	NLRP2
					ENST00000543015	ENSG00000110200	protein_coding	ANAPC15
					ENST00000543029	ENSG00000111203	protein_coding	ITFG2
					ENST00000543038	ENSG00000093072	protein_coding	ADA2
					ENST00000543039	ENSG00000213015	protein_coding	ZNF580
					ENST00000543042	ENSG00000162129	protein_coding	CLPB
					ENST00000543058	ENSG00000175581	protein_coding	MRPL48
					ENST00000543076	ENSG00000008394	protein_coding	MGST1
					ENST00000543077	ENSG00000111241	protein_coding	FGF6
					ENST00000543082	ENSG00000196628	protein_coding	TCF4
					ENST00000543089	ENSG00000214530	protein_coding	STARD10
					ENST00000543090	ENSG00000256269	protein_coding	HMBS
					ENST00000543095	ENSG00000129493	protein_coding	HEATR5A
					ENST00000543103	ENSG00000140853	protein_coding	NLRC5
					ENST00000543117	ENSG00000106052	protein_coding	TAX1BP1
					ENST00000543118	ENSG00000064490	protein_coding	RFXANK
					ENST00000543131	ENSG00000076043	protein_coding	REXO2
					ENST00000543133	ENSG00000099968	protein_coding	BCL2L13
					ENST00000543139	ENSG00000130921	protein_coding	MTRFR
					ENST00000543145	ENSG00000138623	protein_coding	SEMA7A
					ENST00000543146	ENSG00000166226	protein_coding	CCT2
					ENST00000543152	ENSG00000103544	protein_coding	VPS35L
					ENST00000543153	ENSG00000111445	protein_coding	RFC5
					ENST00000543155	ENSG00000111652	protein_coding	COPS7A
					ENST00000543164	ENSG00000111639	protein_coding	MRPL51
					ENST00000543167	ENSG00000212694	lncRNA	LINC01089
					ENST00000543175	ENSG00000187024	protein_coding	PTRH1
					ENST00000543182	ENSG00000256315	lncRNA	CADM1-AS1
					ENST00000543185	ENSG00000068024	protein_coding	HDAC4
					ENST00000543191	ENSG00000137198	protein_coding	GMPR
					ENST00000543196	ENSG00000139629	protein_coding	GALNT6
					ENST00000543199	ENSG00000111231	protein_coding	GPN3
					ENST00000543205	ENSG00000130779	protein_coding	CLIP1
					ENST00000543216	ENSG00000147050	protein_coding	KDM6A
					ENST00000543225	ENSG00000060339	protein_coding	CCAR1
					ENST00000543227	ENSG00000213020	protein_coding	ZNF611
					ENST00000543229	ENSG00000060339	protein_coding	CCAR1
					ENST00000543235	ENSG00000165819	protein_coding	METTL3
					ENST00000543245	ENSG00000072778	protein_coding	ACADVL
					ENST00000543254	ENSG00000087448	protein_coding	KLHL42
					ENST00000543273	ENSG00000291122	lncRNA	CASTOR3P
					ENST00000543283	ENSG00000107771	protein_coding	CCSER2
					ENST00000543284	ENSG00000071994	protein_coding	PDCD2
					ENST00000543289	ENSG00000115286	protein_coding	NDUFS7
					ENST00000543300	ENSG00000069493	protein_coding	CLEC2D
					ENST00000543304	ENSG00000214530	protein_coding	STARD10
					ENST00000543307	ENSG00000089327	protein_coding	FXYD5
					ENST00000543318	ENSG00000135124	protein_coding	P2RX4
					ENST00000543323	ENSG00000135679	protein_coding	MDM2
					ENST00000543337	ENSG00000129562	protein_coding	DAD1
					ENST00000543341	ENSG00000111358	protein_coding	GTF2H3
					ENST00000543342	ENSG00000118600	protein_coding	RXYLT1
					ENST00000543354	ENSG00000136643	protein_coding	RPS6KC1
					ENST00000543355	ENSG00000167272	protein_coding	POP5
					ENST00000543358	ENSG00000149761	protein_coding	NUDT22
					ENST00000543364	ENSG00000111737	protein_coding	RAB35
					ENST00000543365	ENSG00000180448	protein_coding	ARHGAP45
					ENST00000543375	ENSG00000182985	protein_coding	CADM1
					ENST00000543378	ENSG00000185158	protein_coding	LRRC37B
					ENST00000543381	ENSG00000151065	protein_coding	DCP1B
					ENST00000543382	ENSG00000126581	protein_coding	BECN1
					ENST00000543383	ENSG00000173264	protein_coding	GPR137
					ENST00000543406	ENSG00000110446	protein_coding	SLC15A3
					ENST00000543411	ENSG00000114812	protein_coding	VIPR1
					ENST00000543420	ENSG00000134539	protein_coding	KLRD1
					ENST00000543425	ENSG00000086598	protein_coding	TMED2
					ENST00000543426	ENSG00000111087	protein_coding	GLI1
					ENST00000543428	ENSG00000131467	protein_coding	PSME3
					ENST00000543430	ENSG00000135124	protein_coding	P2RX4
					ENST00000543431	ENSG00000010219	protein_coding	DYRK4
					ENST00000543435	ENSG00000059804	protein_coding	SLC2A3
					ENST00000543444	ENSG00000189046	protein_coding	ALKBH2
					ENST00000543455	ENSG00000166557	protein_coding	TMED3
					ENST00000543458	ENSG00000124155	protein_coding	PIGT
					ENST00000543462	ENSG00000173511	protein_coding	VEGFB
					ENST00000543464	ENSG00000108582	protein_coding	CPD
					ENST00000543465	ENSG00000215021	protein_coding	PHB2
					ENST00000543469	ENSG00000213186	protein_coding	TRIM59
					ENST00000543470	ENSG00000136643	protein_coding	RPS6KC1
					ENST00000543473	ENSG00000111707	protein_coding	SUDS3
					ENST00000543479	ENSG00000164398	protein_coding	ACSL6
					ENST00000543501	ENSG00000149761	protein_coding	NUDT22
					ENST00000543510	ENSG00000134825	protein_coding	TMEM258
					ENST00000543525	ENSG00000214517	protein_coding	PPME1
					ENST00000543543	ENSG00000256269	protein_coding	HMBS
					ENST00000543544	ENSG00000167419	protein_coding	LPO
					ENST00000543554	ENSG00000115694	protein_coding	STK25
					ENST00000543555	ENSG00000095002	protein_coding	MSH2
					ENST00000543561	ENSG00000172824	protein_coding	CES4A
					ENST00000543567	ENSG00000139192	protein_coding	TAPBPL
					ENST00000543581	ENSG00000140287	protein_coding	HDC
					ENST00000543587	ENSG00000110200	protein_coding	ANAPC15
					ENST00000543594	ENSG00000149483	protein_coding	TMEM138
					ENST00000543605	ENSG00000080189	protein_coding	SLC35C2
					ENST00000543621	ENSG00000107554	protein_coding	DNMBP
					ENST00000543641	ENSG00000077458	protein_coding	FAM76B
					ENST00000543643	ENSG00000131979	protein_coding	GCH1
					ENST00000543646	ENSG00000135677	protein_coding	GNS
					ENST00000543648	ENSG00000180628	protein_coding	PCGF5
					ENST00000543661	ENSG00000172663	protein_coding	TMEM134
					ENST00000543663	ENSG00000130640	protein_coding	TUBGCP2
					ENST00000543665	ENSG00000081760	protein_coding	AACS
					ENST00000543669	ENSG00000022267	protein_coding	FHL1
					ENST00000543672	ENSG00000175203	protein_coding	DCTN2
					ENST00000543677	ENSG00000135114	protein_coding	OASL
					ENST00000543680	ENSG00000100485	protein_coding	SOS2
					ENST00000543683	ENSG00000140990	protein_coding	NDUFB10
					ENST00000543685	ENSG00000110011	protein_coding	DNAJC4
					ENST00000543687	ENSG00000185344	protein_coding	ATP6V0A2
					ENST00000543688	ENSG00000133316	protein_coding	WDR74
					ENST00000543703	ENSG00000111639	protein_coding	MRPL51
					ENST00000543704	ENSG00000003056	protein_coding	M6PR
					ENST00000543706	ENSG00000060339	protein_coding	CCAR1
					ENST00000543709	ENSG00000135090	protein_coding	TAOK3
					ENST00000543710	ENSG00000048707	protein_coding	VPS13D
					ENST00000543719	ENSG00000060339	protein_coding	CCAR1
					ENST00000543739	ENSG00000132740	protein_coding	IGHMBP2
					ENST00000543743	ENSG00000101493	protein_coding	ZNF516
					ENST00000543757	ENSG00000022840	protein_coding	RNF10
					ENST00000543758	ENSG00000198040	protein_coding	ZNF84
					ENST00000543763	ENSG00000174718	protein_coding	RESF1
					ENST00000543765	ENSG00000198178	protein_coding	CLEC4C
					ENST00000543766	ENSG00000048707	protein_coding	VPS13D
					ENST00000543768	ENSG00000111319	protein_coding	SCNN1A
					ENST00000543770	ENSG00000105409	protein_coding	ATP1A3
					ENST00000543774	ENSG00000103510	protein_coding	KAT8
					ENST00000543777	ENSG00000134539	protein_coding	KLRD1
					ENST00000543779	ENSG00000104093	protein_coding	DMXL2
					ENST00000543785	ENSG00000137841	protein_coding	PLCB2
					ENST00000543786	ENSG00000156860	protein_coding	FBRS
					ENST00000543791	ENSG00000110011	protein_coding	DNAJC4
					ENST00000543796	ENSG00000132341	protein_coding	RAN
					ENST00000543800	ENSG00000134548	protein_coding	SPX
					ENST00000543802	ENSG00000196418	protein_coding	ZNF124
					ENST00000543808	ENSG00000172613	protein_coding	RAD9A
					ENST00000543823	ENSG00000142765	protein_coding	SYTL1
					ENST00000543833	ENSG00000149483	protein_coding	TMEM138
					ENST00000543847	ENSG00000168439	protein_coding	STIP1
					ENST00000543867	ENSG00000126460	protein_coding	PRRG2
					ENST00000543872	ENSG00000167447	protein_coding	SMG8
					ENST00000543873	ENSG00000166888	protein_coding	STAT6
					ENST00000543879	ENSG00000021776	protein_coding	AQR
					ENST00000543885	ENSG00000141622	protein_coding	RNF165
					ENST00000543895	ENSG00000139187	protein_coding	KLRG1
					ENST00000543897	ENSG00000033030	protein_coding	ZCCHC8
					ENST00000543898	ENSG00000085563	protein_coding	ABCB1
					ENST00000543915	ENSG00000077238	protein_coding	IL4R
					ENST00000543919	ENSG00000213906	protein_coding	LTB4R2
					ENST00000543926	ENSG00000130856	protein_coding	ZNF236
					ENST00000543927	ENSG00000284194	protein_coding	SCO2
					ENST00000543939	ENSG00000111652	protein_coding	COPS7A
					ENST00000543948	ENSG00000103316	protein_coding	CRYM
					ENST00000543949	ENSG00000170619	protein_coding	COMMD5
					ENST00000543953	ENSG00000102078	protein_coding	SLC25A14
					ENST00000543955	ENSG00000247077	protein_coding	PGAM5
					ENST00000543959	ENSG00000111639	protein_coding	MRPL51
					ENST00000543964	ENSG00000138185	protein_coding	ENTPD1
					ENST00000543982	ENSG00000073050	protein_coding	XRCC1
					ENST00000543984	ENSG00000135124	protein_coding	P2RX4
					ENST00000543987	ENSG00000151116	protein_coding	UEVLD
					ENST00000543988	ENSG00000167770	protein_coding	OTUB1
					ENST00000544000	ENSG00000169813	protein_coding	HNRNPF
					ENST00000544001	ENSG00000129636	protein_coding	ITFG1
					ENST00000544005	ENSG00000089737	protein_coding	DDX24
					ENST00000544007	ENSG00000092140	protein_coding	G2E3
					ENST00000544017	ENSG00000105197	protein_coding	TIMM50
					ENST00000544040	ENSG00000111642	protein_coding	CHD4
					ENST00000544041	ENSG00000085511	protein_coding	MAP3K4
					ENST00000544050	ENSG00000010219	protein_coding	DYRK4
					ENST00000544051	ENSG00000139428	protein_coding	MMAB
					ENST00000544052	ENSG00000092108	protein_coding	SCFD1
					ENST00000544059	ENSG00000130479	protein_coding	MAP1S
					ENST00000544061	ENSG00000108528	protein_coding	SLC25A11
					ENST00000544079	ENSG00000115484	protein_coding	CCT4
					ENST00000544080	ENSG00000084110	protein_coding	HAL
					ENST00000544085	ENSG00000172493	protein_coding	AFF1
					ENST00000544091	ENSG00000078589	protein_coding	P2RY10
					ENST00000544101	ENSG00000110446	protein_coding	SLC15A3
					ENST00000544102	ENSG00000293493	transcribed_unitary_pseudogene	VNN3P_ENSG00000293493
					ENST00000544106	ENSG00000085274	protein_coding	MYNN
					ENST00000544107	ENSG00000133321	protein_coding	PLAAT4
					ENST00000544117	ENSG00000167528	protein_coding	ZNF641
					ENST00000544123	ENSG00000082397	protein_coding	EPB41L3
					ENST00000544125	ENSG00000135679	protein_coding	MDM2
					ENST00000544133	ENSG00000135218	protein_coding	CD36
					ENST00000544137	ENSG00000033627	protein_coding	ATP6V0A1
					ENST00000544142	ENSG00000115687	protein_coding	PASK
					ENST00000544145	ENSG00000137198	protein_coding	GMPR
					ENST00000544158	ENSG00000167595	protein_coding	PROSER3
					ENST00000544180	ENSG00000100504	protein_coding	PYGL
					ENST00000544182	ENSG00000256269	protein_coding	HMBS
					ENST00000544188	ENSG00000086598	protein_coding	TMED2
					ENST00000544191	ENSG00000139163	protein_coding	ETNK1
					ENST00000544210	ENSG00000131748	protein_coding	STARD3
					ENST00000544216	ENSG00000257103	protein_coding	LSM14A
					ENST00000544223	ENSG00000111727	protein_coding	HCFC2
					ENST00000544226	ENSG00000139187	protein_coding	KLRG1
					ENST00000544232	ENSG00000142046	protein_coding	TMEM91
					ENST00000544233	ENSG00000176871	protein_coding	WSB2
					ENST00000544241	ENSG00000196628	protein_coding	TCF4
					ENST00000544246	ENSG00000184226	protein_coding	PCDH9
					ENST00000544248	ENSG00000165819	protein_coding	METTL3
					ENST00000544249	ENSG00000147789	protein_coding	ZNF7
					ENST00000544253	ENSG00000168876	protein_coding	ANKRD49
					ENST00000544255	ENSG00000120438	protein_coding	TCP1
					ENST00000544268	ENSG00000072609	protein_coding	CHFR
					ENST00000544272	ENSG00000048028	protein_coding	USP28
					ENST00000544278	ENSG00000104852	protein_coding	SNRNP70
					ENST00000544280	ENSG00000198668	protein_coding	CALM1
					ENST00000544282	ENSG00000021300	protein_coding	PLEKHB1
					ENST00000544286	ENSG00000149743	protein_coding	TRPT1
					ENST00000544289	ENSG00000139192	protein_coding	TAPBPL
					ENST00000544301	ENSG00000026025	protein_coding	VIM
					ENST00000544304	ENSG00000111737	protein_coding	RAB35
					ENST00000544307	ENSG00000172572	protein_coding	PDE3A
					ENST00000544314	ENSG00000089053	protein_coding	ANAPC5
					ENST00000544322	ENSG00000069493	protein_coding	CLEC2D
					ENST00000544336	ENSG00000071994	protein_coding	PDCD2
					ENST00000544341	ENSG00000120860	protein_coding	WASHC3
					ENST00000544349	ENSG00000139719	protein_coding	VPS33A
					ENST00000544361	ENSG00000112531	protein_coding	QKI
					ENST00000544363	ENSG00000136280	protein_coding	CCM2
					ENST00000544368	ENSG00000166226	protein_coding	CCT2
					ENST00000544371	ENSG00000125741	protein_coding	OPA3
					ENST00000544377	ENSG00000168003	protein_coding	SLC3A2
					ENST00000544378	ENSG00000091592	protein_coding	NLRP1
					ENST00000544379	ENSG00000175768	protein_coding	TOMM5
					ENST00000544381	ENSG00000014641	protein_coding	MDH1
					ENST00000544387	ENSG00000256269	protein_coding	HMBS
					ENST00000544392	ENSG00000151893	protein_coding	CACUL1
					ENST00000544402	ENSG00000110934	protein_coding	BIN2
					ENST00000544425	ENSG00000124664	protein_coding	SPDEF
					ENST00000544426	ENSG00000196387	protein_coding	ZNF140
					ENST00000544440	ENSG00000005810	protein_coding	MYCBP2
					ENST00000544442	ENSG00000089053	protein_coding	ANAPC5
					ENST00000544448	ENSG00000177239	protein_coding	MAN1B1
					ENST00000544450	ENSG00000196405	protein_coding	EVL
					ENST00000544451	ENSG00000168300	protein_coding	PCMTD1
					ENST00000544454	ENSG00000111321	protein_coding	LTBR
					ENST00000544468	ENSG00000188026	protein_coding	RILPL1
					ENST00000544474	ENSG00000067840	protein_coding	PDZD4
					ENST00000544477	ENSG00000177548	protein_coding	RABEP2
					ENST00000544484	ENSG00000111642	protein_coding	CHD4
					ENST00000544490	ENSG00000168010	protein_coding	ATG16L2
					ENST00000544492	ENSG00000136161	protein_coding	RCBTB2
					ENST00000544496	ENSG00000120265	protein_coding	PCMT1
					ENST00000544500	ENSG00000165819	protein_coding	METTL3
					ENST00000544504	ENSG00000060138	protein_coding	YBX3
					ENST00000544507	ENSG00000076043	protein_coding	REXO2
					ENST00000544520	ENSG00000137817	protein_coding	PARP6
					ENST00000544521	ENSG00000132740	protein_coding	IGHMBP2
					ENST00000544522	ENSG00000166037	protein_coding	CEP57
					ENST00000544523	ENSG00000156958	protein_coding	GALK2
					ENST00000544547	ENSG00000169756	protein_coding	LIMS1
					ENST00000544551	ENSG00000137710	protein_coding	RDX
					ENST00000544567	ENSG00000197345	protein_coding	MRPL21
					ENST00000544576	ENSG00000179832	protein_coding	MROH1
					ENST00000544583	ENSG00000159842	protein_coding	ABR
					ENST00000544598	ENSG00000143224	protein_coding	PPOX
					ENST00000544599	ENSG00000155957	protein_coding	TMBIM4
					ENST00000544612	ENSG00000168876	protein_coding	ANKRD49
					ENST00000544615	ENSG00000175567	protein_coding	UCP2
					ENST00000544619	ENSG00000111530	protein_coding	CAND1
					ENST00000544620	ENSG00000172613	protein_coding	RAD9A
					ENST00000544626	ENSG00000198483	protein_coding	ANKRD35
					ENST00000544627	ENSG00000171681	protein_coding	ATF7IP
					ENST00000544658	ENSG00000111328	protein_coding	CDK2AP1
					ENST00000544665	ENSG00000169896	protein_coding	ITGAM
					ENST00000544671	ENSG00000010219	protein_coding	DYRK4
					ENST00000544681	ENSG00000111678	protein_coding	C12orf57
					ENST00000544682	ENSG00000180537	protein_coding	RNF182
					ENST00000544690	ENSG00000011600	protein_coding	TYROBP
					ENST00000544691	ENSG00000100445	protein_coding	SDR39U1
					ENST00000544702	ENSG00000139178	protein_coding	C1RL
					ENST00000544716	ENSG00000051382	protein_coding	PIK3CB
					ENST00000544717	ENSG00000256115	lncRNA	LINC02443
					ENST00000544739	ENSG00000168439	protein_coding	STIP1
					ENST00000544742	ENSG00000002016	protein_coding	RAD52
					ENST00000544747	ENSG00000134539	protein_coding	KLRD1
					ENST00000544767	ENSG00000214530	protein_coding	STARD10
					ENST00000544785	ENSG00000002330	protein_coding	BAD
					ENST00000544786	ENSG00000100030	protein_coding	MAPK1
					ENST00000544795	ENSG00000187049	protein_coding	TMEM216
					ENST00000544803	ENSG00000144320	protein_coding	LNPK
					ENST00000544805	ENSG00000022840	protein_coding	RNF10
					ENST00000544815	ENSG00000256888	lncRNA	LINC02366
					ENST00000544816	ENSG00000187109	protein_coding	NAP1L1
					ENST00000544819	ENSG00000175581	protein_coding	MRPL48
					ENST00000544827	ENSG00000076043	protein_coding	REXO2
					ENST00000544831	ENSG00000133316	protein_coding	WDR74
					ENST00000544833	ENSG00000185344	protein_coding	ATP6V0A2
					ENST00000544835	ENSG00000105701	protein_coding	FKBP8
					ENST00000544844	ENSG00000173113	protein_coding	TRMT112
					ENST00000544848	ENSG00000246705	protein_coding	H2AJ
					ENST00000544855	ENSG00000109390	protein_coding	NDUFC1
					ENST00000544867	ENSG00000198000	protein_coding	NOL8
					ENST00000544868	ENSG00000251562	lncRNA	MALAT1
					ENST00000544883	ENSG00000184162	protein_coding	NR2C2AP
					ENST00000544891	ENSG00000089818	protein_coding	NECAP1
					ENST00000544902	ENSG00000198176	protein_coding	TFDP1
					ENST00000544904	ENSG00000136161	protein_coding	RCBTB2
					ENST00000544907	ENSG00000109079	protein_coding	TNFAIP1
					ENST00000544910	ENSG00000004766	protein_coding	VPS50
					ENST00000544914	ENSG00000181666	protein_coding	ZNF875
					ENST00000544944	ENSG00000104859	protein_coding	CLASRP
					ENST00000544951	ENSG00000150995	protein_coding	ITPR1
					ENST00000544967	ENSG00000048028	protein_coding	USP28
					ENST00000544979	ENSG00000174306	protein_coding	ZHX3
					ENST00000544991	ENSG00000133961	protein_coding	NUMB
					ENST00000544992	ENSG00000012124	protein_coding	CD22
					ENST00000544997	ENSG00000149781	protein_coding	FERMT3
					ENST00000545009	ENSG00000103199	protein_coding	ZNF500
					ENST00000545021	ENSG00000183060	protein_coding	LYSMD4
					ENST00000545031	ENSG00000139370	protein_coding	SLC15A4
					ENST00000545045	ENSG00000111674	protein_coding	ENO2
					ENST00000545046	ENSG00000072609	protein_coding	CHFR
					ENST00000545051	ENSG00000101665	protein_coding	SMAD7
					ENST00000545054	ENSG00000100889	protein_coding	PCK2
					ENST00000545068	ENSG00000198815	protein_coding	FOXJ3
					ENST00000545076	ENSG00000082397	protein_coding	EPB41L3
					ENST00000545081	ENSG00000140853	protein_coding	NLRC5
					ENST00000545082	ENSG00000214530	protein_coding	STARD10
					ENST00000545097	ENSG00000183625	protein_coding	CCR3
					ENST00000545105	ENSG00000013725	protein_coding	CD6
					ENST00000545125	ENSG00000213015	protein_coding	ZNF580
					ENST00000545127	ENSG00000181924	protein_coding	COA4
					ENST00000545134	ENSG00000127311	protein_coding	HELB
					ENST00000545135	ENSG00000119242	protein_coding	CCDC92
					ENST00000545145	ENSG00000122965	protein_coding	RBM19
					ENST00000545162	ENSG00000291237	protein_coding	SOD2
					ENST00000545163	ENSG00000256862	lncRNA	PARP11-AS1
					ENST00000545170	ENSG00000066427	protein_coding	ATXN3
					ENST00000545173	ENSG00000178982	protein_coding	EIF3K
					ENST00000545174	ENSG00000119408	protein_coding	NEK6
					ENST00000545177	ENSG00000230438	lncRNA	SERPINB9P1
					ENST00000545181	ENSG00000235621	lncRNA	LINC00494
					ENST00000545182	ENSG00000151176	protein_coding	PLBD2
					ENST00000545184	ENSG00000149761	protein_coding	NUDT22
					ENST00000545186	ENSG00000112530	protein_coding	PACRG
					ENST00000545196	ENSG00000150045	protein_coding	KLRF1
					ENST00000545197	ENSG00000171428	protein_coding	NAT1
					ENST00000545201	ENSG00000032444	protein_coding	PNPLA6
					ENST00000545205	ENSG00000167791	protein_coding	CABP2
					ENST00000545209	ENSG00000157837	protein_coding	SPPL3
					ENST00000545210	ENSG00000134825	protein_coding	TMEM258
					ENST00000545212	ENSG00000175567	protein_coding	UCP2
					ENST00000545213	ENSG00000129467	protein_coding	ADCY4
					ENST00000545215	ENSG00000134333	protein_coding	LDHA
					ENST00000545218	ENSG00000089053	protein_coding	ANAPC5
					ENST00000545223	ENSG00000111725	protein_coding	PRKAB1
					ENST00000545225	ENSG00000131467	protein_coding	PSME3
					ENST00000545227	ENSG00000073350	protein_coding	LLGL2
					ENST00000545228	ENSG00000182173	protein_coding	TSEN54
					ENST00000545232	ENSG00000111647	protein_coding	BLTP3B
					ENST00000545235	ENSG00000123104	protein_coding	ITPR2
					ENST00000545237	ENSG00000033800	protein_coding	PIAS1
					ENST00000545250	ENSG00000165699	protein_coding	TSC1
					ENST00000545257	ENSG00000148737	protein_coding	TCF7L2
					ENST00000545264	ENSG00000149231	protein_coding	CCDC82
					ENST00000545274	ENSG00000166523	protein_coding	CLEC4E
					ENST00000545279	ENSG00000113658	protein_coding	SMAD5
					ENST00000545287	ENSG00000126858	protein_coding	RHOT1
					ENST00000545294	ENSG00000152332	protein_coding	UHMK1
					ENST00000545297	ENSG00000148248	protein_coding	SURF4
					ENST00000545302	ENSG00000134759	protein_coding	ELP2
					ENST00000545304	ENSG00000185974	protein_coding	GRK1
					ENST00000545307	ENSG00000131966	protein_coding	ACTR10
					ENST00000545312	ENSG00000136040	protein_coding	PLXNC1
					ENST00000545322	ENSG00000176731	protein_coding	RBIS
					ENST00000545328	ENSG00000100934	protein_coding	SEC23A
					ENST00000545335	ENSG00000150867	protein_coding	PIP4K2A
					ENST00000545336	ENSG00000123106	protein_coding	CCDC91
					ENST00000545357	ENSG00000256862	lncRNA	PARP11-AS1
					ENST00000545366	ENSG00000173264	protein_coding	GPR137
					ENST00000545380	ENSG00000182985	protein_coding	CADM1
					ENST00000545387	ENSG00000105552	protein_coding	BCAT2
					ENST00000545392	ENSG00000183735	protein_coding	TBK1
					ENST00000545394	ENSG00000129691	protein_coding	ASH2L
					ENST00000545399	ENSG00000105409	protein_coding	ATP1A3
					ENST00000545419	ENSG00000022840	protein_coding	RNF10
					ENST00000545420	ENSG00000149483	protein_coding	TMEM138
					ENST00000545444	ENSG00000198000	protein_coding	NOL8
					ENST00000545446	ENSG00000115286	protein_coding	NDUFS7
					ENST00000545453	ENSG00000083520	protein_coding	DIS3
					ENST00000545457	ENSG00000177731	protein_coding	FLII
					ENST00000545494	ENSG00000111728	protein_coding	ST8SIA1
					ENST00000545495	ENSG00000158796	protein_coding	DEDD
					ENST00000545499	ENSG00000133069	protein_coding	TMCC2
					ENST00000545507	ENSG00000172270	protein_coding	BSG
					ENST00000545509	ENSG00000111203	protein_coding	ITFG2
					ENST00000545511	ENSG00000081760	protein_coding	AACS
					ENST00000545516	ENSG00000110921	protein_coding	MVK
					ENST00000545521	ENSG00000103495	protein_coding	MAZ
					ENST00000545522	ENSG00000064490	protein_coding	RFXANK
					ENST00000545525	ENSG00000110917	protein_coding	MLEC
					ENST00000545538	ENSG00000110931	protein_coding	CAMKK2
					ENST00000545539	ENSG00000177239	protein_coding	MAN1B1
					ENST00000545540	ENSG00000048028	protein_coding	USP28
					ENST00000545555	ENSG00000215021	protein_coding	PHB2
					ENST00000545558	ENSG00000198000	protein_coding	NOL8
					ENST00000545562	ENSG00000175567	protein_coding	UCP2
					ENST00000545571	ENSG00000010219	protein_coding	DYRK4
					ENST00000545578	ENSG00000127054	protein_coding	INTS11
					ENST00000545581	ENSG00000111678	protein_coding	C12orf57
					ENST00000545605	ENSG00000111319	protein_coding	SCNN1A
					ENST00000545606	ENSG00000111530	protein_coding	CAND1
					ENST00000545607	ENSG00000112531	protein_coding	QKI
					ENST00000545616	ENSG00000101236	protein_coding	RNF24
					ENST00000545620	ENSG00000113658	protein_coding	SMAD5
					ENST00000545638	ENSG00000123338	protein_coding	NCKAP1L
					ENST00000545648	ENSG00000133872	protein_coding	SARAF
					ENST00000545652	ENSG00000148180	protein_coding	GSN
					ENST00000545653	ENSG00000153071	protein_coding	DAB2
					ENST00000545654	ENSG00000077458	protein_coding	FAM76B
					ENST00000545664	ENSG00000141873	protein_coding	SLC39A3
					ENST00000545668	ENSG00000013573	protein_coding	DDX11
					ENST00000545675	ENSG00000086475	protein_coding	SEPHS1
					ENST00000545679	ENSG00000120860	protein_coding	WASHC3
					ENST00000545680	ENSG00000110200	protein_coding	ANAPC15
					ENST00000545681	ENSG00000185651	protein_coding	UBE2L3
					ENST00000545682	ENSG00000172663	protein_coding	TMEM134
					ENST00000545700	ENSG00000139192	protein_coding	TAPBPL
					ENST00000545708	ENSG00000143033	protein_coding	MTF2
					ENST00000545721	ENSG00000137497	protein_coding	NUMA1
					ENST00000545754	ENSG00000152601	protein_coding	MBNL1
					ENST00000545759	ENSG00000110906	protein_coding	KCTD10
					ENST00000545763	ENSG00000174197	protein_coding	MGA
					ENST00000545766	ENSG00000182287	protein_coding	AP1S2
					ENST00000545774	ENSG00000110921	protein_coding	MVK
					ENST00000545796	ENSG00000131196	protein_coding	NFATC1
					ENST00000545797	ENSG00000167657	protein_coding	DAPK3
					ENST00000545799	ENSG00000070413	protein_coding	DGCR2
					ENST00000545800	ENSG00000257086	lncRNA	ENSG00000257086
					ENST00000545801	ENSG00000089053	protein_coding	ANAPC5
					ENST00000545805	ENSG00000102078	protein_coding	SLC25A14
					ENST00000545807	ENSG00000089818	protein_coding	NECAP1
					ENST00000545812	ENSG00000149743	protein_coding	TRPT1
					ENST00000545813	ENSG00000077458	protein_coding	FAM76B
					ENST00000545822	ENSG00000138029	protein_coding	HADHB
					ENST00000545837	ENSG00000090376	protein_coding	IRAK3
					ENST00000545851	ENSG00000109906	protein_coding	ZBTB16
					ENST00000545856	ENSG00000196504	protein_coding	PRPF40A
					ENST00000545870	ENSG00000111725	protein_coding	PRKAB1
					ENST00000545872	ENSG00000167766	protein_coding	ZNF83
					ENST00000545879	ENSG00000146476	protein_coding	ARMT1
					ENST00000545886	ENSG00000054967	protein_coding	RELT
					ENST00000545888	ENSG00000166986	protein_coding	MARS1
					ENST00000545889	ENSG00000130779	protein_coding	CLIP1
					ENST00000545891	ENSG00000119242	protein_coding	CCDC92
					ENST00000545894	ENSG00000167986	protein_coding	DDB1
					ENST00000545895	ENSG00000111348	protein_coding	ARHGDIB
					ENST00000545896	ENSG00000149781	protein_coding	FERMT3
					ENST00000545897	ENSG00000158882	protein_coding	TOMM40L
					ENST00000545908	ENSG00000100714	protein_coding	MTHFD1
					ENST00000545918	ENSG00000069493	protein_coding	CLEC2D
					ENST00000545932	ENSG00000136003	protein_coding	ISCU
					ENST00000545939	ENSG00000156265	protein_coding	MAP3K7CL
					ENST00000545944	ENSG00000110200	protein_coding	ANAPC15
					ENST00000545955	ENSG00000183878	protein_coding	UTY
					ENST00000545993	ENSG00000110911	protein_coding	SLC11A2
					ENST00000546000	ENSG00000182985	protein_coding	CADM1
					ENST00000546017	ENSG00000139112	protein_coding	GABARAPL1
					ENST00000546024	ENSG00000132185	protein_coding	FCRLA
					ENST00000546036	ENSG00000137497	protein_coding	NUMA1
					ENST00000546047	ENSG00000181045	protein_coding	SLC26A11
					ENST00000546048	ENSG00000135679	protein_coding	MDM2
					ENST00000546050	ENSG00000142046	protein_coding	TMEM91
					ENST00000546072	ENSG00000111790	protein_coding	FGFR1OP2
					ENST00000546079	ENSG00000104853	protein_coding	CLPTM1
					ENST00000546080	ENSG00000100883	protein_coding	SRP54
					ENST00000546084	ENSG00000056558	protein_coding	TRAF1
					ENST00000546087	ENSG00000291237	protein_coding	SOD2
					ENST00000546088	ENSG00000166012	protein_coding	TAF1D
					ENST00000546089	ENSG00000149743	protein_coding	TRPT1
					ENST00000546109	ENSG00000121766	protein_coding	ZCCHC17
					ENST00000546110	ENSG00000124256	protein_coding	ZBP1
					ENST00000546111	ENSG00000215021	protein_coding	PHB2
					ENST00000546126	ENSG00000090612	protein_coding	ZNF268
					ENST00000546132	ENSG00000130921	protein_coding	MTRFR
					ENST00000546133	ENSG00000149743	protein_coding	TRPT1
					ENST00000546139	ENSG00000173264	protein_coding	GPR137
					ENST00000546141	ENSG00000111087	protein_coding	GLI1
					ENST00000546164	ENSG00000060138	protein_coding	YBX3
					ENST00000546165	ENSG00000130713	protein_coding	EXOSC2
					ENST00000546172	ENSG00000115286	protein_coding	NDUFS7
					ENST00000546191	ENSG00000119408	protein_coding	NEK6
					ENST00000546200	ENSG00000123329	protein_coding	ARHGAP9
					ENST00000546204	ENSG00000120438	protein_coding	TCP1
					ENST00000546226	ENSG00000256269	protein_coding	HMBS
					ENST00000546227	ENSG00000139725	protein_coding	RHOF
					ENST00000546238	ENSG00000255647	lncRNA	ENSG00000255647
					ENST00000546244	ENSG00000187778	protein_coding	MCRS1
					ENST00000546246	ENSG00000185482	protein_coding	STAC3
					ENST00000546255	ENSG00000149781	protein_coding	FERMT3
					ENST00000546260	ENSG00000291237	protein_coding	SOD2
					ENST00000546266	ENSG00000135336	protein_coding	ORC3
					ENST00000546277	ENSG00000110921	protein_coding	MVK
					ENST00000546283	ENSG00000115286	protein_coding	NDUFS7
					ENST00000546305	ENSG00000047346	protein_coding	ATOSA
					ENST00000546314	ENSG00000214530	protein_coding	STARD10
					ENST00000546316	ENSG00000076043	protein_coding	REXO2
					ENST00000546318	ENSG00000185745	protein_coding	IFIT1
					ENST00000546323	ENSG00000152944	protein_coding	MED21
					ENST00000546338	ENSG00000172183	protein_coding	ISG20
					ENST00000546342	ENSG00000104687	protein_coding	GSR
					ENST00000546352	ENSG00000157637	protein_coding	SLC38A10
					ENST00000546354	ENSG00000178752	protein_coding	ERFE
					ENST00000546360	ENSG00000070540	protein_coding	WIPI1
					ENST00000546361	ENSG00000085872	protein_coding	CHERP
					ENST00000546362	ENSG00000142046	protein_coding	TMEM91
					ENST00000546369	ENSG00000058272	protein_coding	PPP1R12A
					ENST00000546373	ENSG00000135678	protein_coding	CPM
					ENST00000546378	ENSG00000123388	protein_coding	HOXC11
					ENST00000546385	ENSG00000075188	protein_coding	NUP37
					ENST00000546392	ENSG00000196531	protein_coding	NACA
					ENST00000546396	ENSG00000204856	protein_coding	FAM216A
					ENST00000546406	ENSG00000139624	protein_coding	CERS5
					ENST00000546410	ENSG00000196531	protein_coding	NACA
					ENST00000546411	ENSG00000257923	protein_coding	CUX1
					ENST00000546413	ENSG00000290571	lncRNA	GOLGA2P5_ENSG00000290571
					ENST00000546416	ENSG00000120798	protein_coding	NR2C1
					ENST00000546424	ENSG00000132906	protein_coding	CASP9
					ENST00000546443	ENSG00000012822	protein_coding	CALCOCO1
					ENST00000546450	ENSG00000121749	protein_coding	TBC1D15
					ENST00000546455	ENSG00000179715	protein_coding	PCED1B
					ENST00000546457	ENSG00000135404	protein_coding	CD63
					ENST00000546463	ENSG00000197111	protein_coding	PCBP2
					ENST00000546466	ENSG00000257727	protein_coding	CNPY2
					ENST00000546476	ENSG00000076513	protein_coding	ANKRD13A
					ENST00000546477	ENSG00000089248	protein_coding	ERP29
					ENST00000546489	ENSG00000135446	protein_coding	CDK4
					ENST00000546500	ENSG00000135486	protein_coding	HNRNPA1
					ENST00000546509	ENSG00000087502	protein_coding	ERGIC2
					ENST00000546534	ENSG00000139218	protein_coding	SCAF11
					ENST00000546538	ENSG00000085872	protein_coding	CHERP
					ENST00000546540	ENSG00000204954	protein_coding	UQCC6
					ENST00000546544	ENSG00000135469	protein_coding	COQ10A
					ENST00000546556	ENSG00000135678	protein_coding	CPM
					ENST00000546562	ENSG00000094914	protein_coding	AAAS
					ENST00000546575	ENSG00000170627	protein_coding	GTSF1
					ENST00000546580	ENSG00000257698	lncRNA	GIHCG
					ENST00000546581	ENSG00000205352	protein_coding	PRR13
					ENST00000546588	ENSG00000111237	protein_coding	VPS29
					ENST00000546600	ENSG00000061987	protein_coding	MON2
					ENST00000546604	ENSG00000205323	protein_coding	SARNP
					ENST00000546608	ENSG00000186204	protein_coding	CYP4F12
					ENST00000546620	ENSG00000165899	protein_coding	OTOGL
					ENST00000546623	ENSG00000063177	protein_coding	RPL18
					ENST00000546625	ENSG00000166046	protein_coding	TCP11L2
					ENST00000546636	ENSG00000110911	protein_coding	SLC11A2
					ENST00000546645	ENSG00000123353	protein_coding	ORMDL2
					ENST00000546649	ENSG00000087470	protein_coding	DNM1L
					ENST00000546651	ENSG00000174456	protein_coding	C12orf76
					ENST00000546671	ENSG00000134285	protein_coding	FKBP11
					ENST00000546673	ENSG00000111596	protein_coding	CNOT2
					ENST00000546701	ENSG00000139620	protein_coding	KANSL2
					ENST00000546709	ENSG00000166896	protein_coding	ATP23
					ENST00000546719	ENSG00000066084	protein_coding	DIP2B
					ENST00000546721	ENSG00000135413	protein_coding	LACRT
					ENST00000546727	ENSG00000111344	protein_coding	RASAL1
					ENST00000546728	ENSG00000075856	protein_coding	SART3
					ENST00000546731	ENSG00000136044	protein_coding	APPL2
					ENST00000546732	ENSG00000066084	protein_coding	DIP2B
					ENST00000546743	ENSG00000110911	protein_coding	SLC11A2
					ENST00000546753	ENSG00000111142	protein_coding	METAP2
					ENST00000546757	ENSG00000087470	protein_coding	DNM1L
					ENST00000546762	ENSG00000058272	protein_coding	PPP1R12A
					ENST00000546766	ENSG00000075415	protein_coding	SLC25A3
					ENST00000546787	ENSG00000186815	protein_coding	TPCN1
					ENST00000546788	ENSG00000184752	protein_coding	NDUFA12
					ENST00000546793	ENSG00000257337	lncRNA	TNS2-AS1
					ENST00000546808	ENSG00000075856	protein_coding	SART3
					ENST00000546809	ENSG00000172551	protein_coding	MUCL1
					ENST00000546815	ENSG00000075856	protein_coding	SART3
					ENST00000546819	ENSG00000204954	protein_coding	UQCC6
					ENST00000546822	ENSG00000135457	protein_coding	TFCP2
					ENST00000546845	ENSG00000092841	protein_coding	MYL6
					ENST00000546847	ENSG00000134285	protein_coding	FKBP11
					ENST00000546857	ENSG00000135127	protein_coding	BICDL1
					ENST00000546859	ENSG00000166226	protein_coding	CCT2
					ENST00000546862	ENSG00000196531	protein_coding	NACA
					ENST00000546892	ENSG00000166183	protein_coding	ASPG
					ENST00000546898	ENSG00000123064	protein_coding	DDX54
					ENST00000546902	ENSG00000075089	protein_coding	ACTR6
					ENST00000546916	ENSG00000135506	protein_coding	OS9
					ENST00000546922	ENSG00000135452	protein_coding	TSPAN31
					ENST00000546931	ENSG00000170627	protein_coding	GTSF1
					ENST00000546934	ENSG00000186049	protein_coding	KRT73
					ENST00000546937	ENSG00000257727	protein_coding	CNPY2
					ENST00000546939	ENSG00000135404	protein_coding	CD63
					ENST00000546954	ENSG00000170855	protein_coding	TRIAP1
					ENST00000546957	ENSG00000135392	protein_coding	DNAJC14
					ENST00000546964	ENSG00000152556	protein_coding	PFKM
					ENST00000546970	ENSG00000161642	protein_coding	ZNF385A
					ENST00000546993	ENSG00000135452	protein_coding	TSPAN31
					ENST00000546995	ENSG00000065357	protein_coding	DGKA
					ENST00000547005	ENSG00000136003	protein_coding	ISCU
					ENST00000547008	ENSG00000050426	protein_coding	LETMD1
					ENST00000547013	ENSG00000139644	protein_coding	TMBIM6
					ENST00000547018	ENSG00000139218	protein_coding	SCAF11
					ENST00000547026	ENSG00000167528	protein_coding	ZNF641
					ENST00000547044	ENSG00000118308	protein_coding	IRAG2
					ENST00000547045	ENSG00000120868	protein_coding	APAF1
					ENST00000547048	ENSG00000197111	protein_coding	PCBP2
					ENST00000547057	ENSG00000136040	protein_coding	PLXNC1
					ENST00000547067	ENSG00000089022	protein_coding	MAPKAPK5
					ENST00000547078	ENSG00000087470	protein_coding	DNM1L
					ENST00000547087	ENSG00000139620	protein_coding	KANSL2
					ENST00000547095	ENSG00000061987	protein_coding	MON2
					ENST00000547098	ENSG00000198015	protein_coding	MRPL42
					ENST00000547104	ENSG00000185432	protein_coding	METTL7A
					ENST00000547116	ENSG00000064763	protein_coding	FAR2
					ENST00000547119	ENSG00000167612	protein_coding	ANKRD33
					ENST00000547120	ENSG00000136045	protein_coding	PWP1
					ENST00000547144	ENSG00000173401	protein_coding	GLIPR1L1
					ENST00000547146	ENSG00000135164	protein_coding	DMTF1
					ENST00000547153	ENSG00000166046	protein_coding	TCP11L2
					ENST00000547157	ENSG00000184752	protein_coding	NDUFA12
					ENST00000547169	ENSG00000175215	protein_coding	CTDSP2
					ENST00000547178	ENSG00000083454	protein_coding	P2RX5
					ENST00000547179	ENSG00000258169	lncRNA	LINC00485
					ENST00000547182	ENSG00000187778	protein_coding	MCRS1
					ENST00000547195	ENSG00000072952	protein_coding	IRAG1
					ENST00000547198	ENSG00000110911	protein_coding	SLC11A2
					ENST00000547201	ENSG00000155313	protein_coding	USP25
					ENST00000547217	ENSG00000179364	protein_coding	PACS2
					ENST00000547226	ENSG00000135473	protein_coding	PAN2
					ENST00000547238	ENSG00000094914	protein_coding	AAAS
					ENST00000547250	ENSG00000110955	protein_coding	ATP5F1B
					ENST00000547260	ENSG00000174233	protein_coding	ADCY6
					ENST00000547269	ENSG00000075188	protein_coding	NUP37
					ENST00000547270	ENSG00000257138	protein_coding	TAS2R38
					ENST00000547276	ENSG00000135486	protein_coding	HNRNPA1
					ENST00000547281	ENSG00000135446	protein_coding	CDK4
					ENST00000547290	ENSG00000174243	protein_coding	DDX23
					ENST00000547303	ENSG00000175197	protein_coding	DDIT3
					ENST00000547312	ENSG00000087470	protein_coding	DNM1L
					ENST00000547315	ENSG00000140104	protein_coding	CLBA1
					ENST00000547318	ENSG00000050426	protein_coding	LETMD1
					ENST00000547326	ENSG00000257497	lncRNA	GLIPR1-AS1
					ENST00000547351	ENSG00000015153	protein_coding	YAF2
					ENST00000547374	ENSG00000185024	protein_coding	BRF1
					ENST00000547379	ENSG00000118596	protein_coding	SLC16A7
					ENST00000547382	ENSG00000139636	protein_coding	LMBR1L
					ENST00000547393	ENSG00000111144	protein_coding	LTA4H
					ENST00000547394	ENSG00000257923	protein_coding	CUX1
					ENST00000547408	ENSG00000092841	protein_coding	MYL6
					ENST00000547439	ENSG00000136044	protein_coding	APPL2
					ENST00000547445	ENSG00000135392	protein_coding	DNAJC14
					ENST00000547461	ENSG00000204852	protein_coding	TCTN1
					ENST00000547472	ENSG00000135452	protein_coding	TSPAN31
					ENST00000547492	ENSG00000257698	lncRNA	GIHCG
					ENST00000547512	ENSG00000257246	transcribed_processed_pseudogene	PHB1P19
					ENST00000547520	ENSG00000094914	protein_coding	AAAS
					ENST00000547525	ENSG00000075035	protein_coding	WSCD2
					ENST00000547526	ENSG00000175197	protein_coding	DDIT3
					ENST00000547528	ENSG00000075856	protein_coding	SART3
					ENST00000547529	ENSG00000187109	protein_coding	NAP1L1
					ENST00000547539	ENSG00000204856	protein_coding	FAM216A
					ENST00000547540	ENSG00000091039	protein_coding	OSBPL8
					ENST00000547544	ENSG00000091039	protein_coding	OSBPL8
					ENST00000547545	ENSG00000166987	protein_coding	MBD6
					ENST00000547555	ENSG00000050426	protein_coding	LETMD1
					ENST00000547566	ENSG00000135486	protein_coding	HNRNPA1
					ENST00000547570	ENSG00000257727	protein_coding	CNPY2
					ENST00000547581	ENSG00000152556	protein_coding	PFKM
					ENST00000547587	ENSG00000152556	protein_coding	PFKM
					ENST00000547640	ENSG00000087470	protein_coding	DNM1L
					ENST00000547649	ENSG00000092841	protein_coding	MYL6
					ENST00000547654	ENSG00000139218	protein_coding	SCAF11
					ENST00000547656	ENSG00000258168	lncRNA	ENSG00000258168
					ENST00000547665	ENSG00000166986	protein_coding	MARS1
					ENST00000547666	ENSG00000120868	protein_coding	APAF1
					ENST00000547682	ENSG00000134291	protein_coding	TMEM106C
					ENST00000547687	ENSG00000131165	protein_coding	CHMP1A
					ENST00000547688	ENSG00000110911	protein_coding	SLC11A2
					ENST00000547698	ENSG00000139636	protein_coding	LMBR1L
					ENST00000547703	ENSG00000092841	protein_coding	MYL6
					ENST00000547719	ENSG00000087470	protein_coding	DNM1L
					ENST00000547733	ENSG00000139116	protein_coding	KIF21A
					ENST00000547743	ENSG00000120868	protein_coding	APAF1
					ENST00000547757	ENSG00000094914	protein_coding	AAAS
					ENST00000547758	ENSG00000133773	protein_coding	CCDC59
					ENST00000547759	ENSG00000064763	protein_coding	FAR2
					ENST00000547765	ENSG00000123416	protein_coding	TUBA1B
					ENST00000547773	ENSG00000187109	protein_coding	NAP1L1
					ENST00000547787	ENSG00000139624	protein_coding	CERS5
					ENST00000547789	ENSG00000134285	protein_coding	FKBP11
					ENST00000547790	ENSG00000136044	protein_coding	APPL2
					ENST00000547798	ENSG00000139644	protein_coding	TMBIM6
					ENST00000547808	ENSG00000110955	protein_coding	ATP5F1B
					ENST00000547813	ENSG00000139636	protein_coding	LMBR1L
					ENST00000547815	ENSG00000139436	protein_coding	GIT2
					ENST00000547825	ENSG00000050405	protein_coding	LIMA1
					ENST00000547828	ENSG00000166704	protein_coding	ZNF606
					ENST00000547838	ENSG00000198324	protein_coding	PHETA1
					ENST00000547844	ENSG00000166987	protein_coding	MBD6
					ENST00000547851	ENSG00000247774	lncRNA	PCED1B-AS1
					ENST00000547859	ENSG00000197111	protein_coding	PCBP2
					ENST00000547869	ENSG00000075415	protein_coding	SLC25A3
					ENST00000547872	ENSG00000094916	protein_coding	CBX5
					ENST00000547877	ENSG00000050426	protein_coding	LETMD1
					ENST00000547878	ENSG00000198270	protein_coding	TMEM116
					ENST00000547879	ENSG00000119596	protein_coding	YLPM1
					ENST00000547892	ENSG00000063177	protein_coding	RPL18
					ENST00000547897	ENSG00000063177	protein_coding	RPL18
					ENST00000547914	ENSG00000196531	protein_coding	NACA
					ENST00000547923	ENSG00000135451	protein_coding	TROAP
					ENST00000547932	ENSG00000087470	protein_coding	DNM1L
					ENST00000547937	ENSG00000011465	protein_coding	DCN
					ENST00000547939	ENSG00000167552	protein_coding	TUBA1A
					ENST00000547967	ENSG00000181852	protein_coding	RNF41
					ENST00000547969	ENSG00000187109	protein_coding	NAP1L1
					ENST00000547974	ENSG00000135144	protein_coding	DTX1
					ENST00000547986	ENSG00000184752	protein_coding	NDUFA12
					ENST00000547990	ENSG00000172551	protein_coding	MUCL1
					ENST00000547992	ENSG00000135452	protein_coding	TSPAN31
					ENST00000547993	ENSG00000187109	protein_coding	NAP1L1
					ENST00000547995	ENSG00000136045	protein_coding	PWP1
					ENST00000547997	ENSG00000028203	protein_coding	VEZT
					ENST00000548013	ENSG00000257727	protein_coding	CNPY2
					ENST00000548022	ENSG00000139168	protein_coding	ZCRB1
					ENST00000548025	ENSG00000166783	protein_coding	MARF1
					ENST00000548043	ENSG00000135473	protein_coding	PAN2
					ENST00000548044	ENSG00000187109	protein_coding	NAP1L1
					ENST00000548045	ENSG00000111647	protein_coding	BLTP3B
					ENST00000548047	ENSG00000065357	protein_coding	DGKA
					ENST00000548048	ENSG00000179088	protein_coding	C12orf42
					ENST00000548077	ENSG00000075856	protein_coding	SART3
					ENST00000548100	ENSG00000133858	protein_coding	ZFC3H1
					ENST00000548108	ENSG00000135457	protein_coding	TFCP2
					ENST00000548115	ENSG00000135457	protein_coding	TFCP2
					ENST00000548117	ENSG00000135404	protein_coding	CD63
					ENST00000548125	ENSG00000151135	protein_coding	TMEM263
					ENST00000548126	ENSG00000133773	protein_coding	CCDC59
					ENST00000548147	ENSG00000139620	protein_coding	KANSL2
					ENST00000548159	ENSG00000111596	protein_coding	CNOT2
					ENST00000548160	ENSG00000135404	protein_coding	CD63
					ENST00000548167	ENSG00000135452	protein_coding	TSPAN31
					ENST00000548176	ENSG00000167779	protein_coding	IGFBP6
					ENST00000548180	ENSG00000075089	protein_coding	ACTR6
					ENST00000548221	ENSG00000123338	protein_coding	NCKAP1L
					ENST00000548223	ENSG00000120802	protein_coding	TMPO
					ENST00000548224	ENSG00000118412	protein_coding	CASP8AP2
					ENST00000548249	ENSG00000175203	protein_coding	DCTN2
					ENST00000548259	ENSG00000111237	protein_coding	VPS29
					ENST00000548263	ENSG00000012822	protein_coding	CALCOCO1
					ENST00000548281	ENSG00000111481	protein_coding	COPZ1
					ENST00000548293	ENSG00000092841	protein_coding	MYL6
					ENST00000548296	ENSG00000005175	protein_coding	RPAP3
					ENST00000548326	ENSG00000111786	protein_coding	SRSF9
					ENST00000548330	ENSG00000169372	protein_coding	CRADD
					ENST00000548336	ENSG00000235162	protein_coding	C12orf75
					ENST00000548341	ENSG00000091039	protein_coding	OSBPL8
					ENST00000548358	ENSG00000139266	protein_coding	MARCHF9
					ENST00000548372	ENSG00000166183	protein_coding	ASPG
					ENST00000548375	ENSG00000111144	protein_coding	LTA4H
					ENST00000548377	ENSG00000123352	protein_coding	SPATS2
					ENST00000548386	ENSG00000196531	protein_coding	NACA
					ENST00000548388	ENSG00000123352	protein_coding	SPATS2
					ENST00000548400	ENSG00000092841	protein_coding	MYL6
					ENST00000548426	ENSG00000177425	protein_coding	PAWR
					ENST00000548428	ENSG00000166046	protein_coding	TCP11L2
					ENST00000548432	ENSG00000127720	protein_coding	METTL25
					ENST00000548445	ENSG00000172602	protein_coding	RND1
					ENST00000548449	ENSG00000204856	protein_coding	FAM216A
					ENST00000548458	ENSG00000235162	protein_coding	C12orf75
					ENST00000548462	ENSG00000166598	protein_coding	HSP90B1
					ENST00000548470	ENSG00000167553	protein_coding	TUBA1C
					ENST00000548474	ENSG00000110955	protein_coding	ATP5F1B
					ENST00000548476	ENSG00000008517	protein_coding	IL32
					ENST00000548480	ENSG00000075415	protein_coding	SLC25A3
					ENST00000548489	ENSG00000177426	protein_coding	TGIF1
					ENST00000548491	ENSG00000065357	protein_coding	DGKA
					ENST00000548534	ENSG00000136051	protein_coding	WASHC4
					ENST00000548536	ENSG00000111275	protein_coding	ALDH2
					ENST00000548537	ENSG00000120833	protein_coding	SOCS2
					ENST00000548539	ENSG00000111237	protein_coding	VPS29
					ENST00000548545	ENSG00000198015	protein_coding	MRPL42
					ENST00000548548	ENSG00000196465	protein_coding	MYL6B
					ENST00000548553	ENSG00000185432	protein_coding	METTL7A
					ENST00000548554	ENSG00000110911	protein_coding	SLC11A2
					ENST00000548563	ENSG00000196531	protein_coding	NACA
					ENST00000548567	ENSG00000062485	protein_coding	CS
					ENST00000548571	ENSG00000196465	protein_coding	MYL6B
					ENST00000548575	ENSG00000257431	lncRNA	ENSG00000257431
					ENST00000548580	ENSG00000092841	protein_coding	MYL6
					ENST00000548582	ENSG00000075856	protein_coding	SART3
					ENST00000548586	ENSG00000139220	protein_coding	PPFIA2
					ENST00000548602	ENSG00000187778	protein_coding	MCRS1
					ENST00000548610	ENSG00000118596	protein_coding	SLC16A7
					ENST00000548620	ENSG00000135655	protein_coding	USP15
					ENST00000548623	ENSG00000173401	protein_coding	GLIPR1L1
					ENST00000548641	ENSG00000140104	protein_coding	CLBA1
					ENST00000548646	ENSG00000187778	protein_coding	MCRS1
					ENST00000548652	ENSG00000008517	protein_coding	IL32
					ENST00000548654	ENSG00000123352	protein_coding	SPATS2
					ENST00000548671	ENSG00000087470	protein_coding	DNM1L
					ENST00000548673	ENSG00000135127	protein_coding	BICDL1
					ENST00000548676	ENSG00000110888	protein_coding	CAPRIN2
					ENST00000548701	ENSG00000139620	protein_coding	KANSL2
					ENST00000548710	ENSG00000123352	protein_coding	SPATS2
					ENST00000548725	ENSG00000092841	protein_coding	MYL6
					ENST00000548743	ENSG00000123066	protein_coding	MED13L
					ENST00000548750	ENSG00000087470	protein_coding	DNM1L
					ENST00000548752	ENSG00000258289	protein_coding	CHURC1
					ENST00000548753	ENSG00000111481	protein_coding	COPZ1
					ENST00000548757	ENSG00000133641	protein_coding	C12orf29
					ENST00000548759	ENSG00000135144	protein_coding	DTX1
					ENST00000548766	ENSG00000118308	protein_coding	IRAG2
					ENST00000548777	ENSG00000123352	protein_coding	SPATS2
					ENST00000548784	ENSG00000123066	protein_coding	MED13L
					ENST00000548786	ENSG00000123064	protein_coding	DDX54
					ENST00000548787	ENSG00000166226	protein_coding	CCT2
					ENST00000548792	ENSG00000111786	protein_coding	SRSF9
					ENST00000548807	ENSG00000008517	protein_coding	IL32
					ENST00000548823	ENSG00000175215	protein_coding	CTDSP2
					ENST00000548830	ENSG00000116539	protein_coding	ASH1L
					ENST00000548838	ENSG00000028203	protein_coding	VEZT
					ENST00000548839	ENSG00000090382	protein_coding	LYZ
					ENST00000548841	ENSG00000135436	protein_coding	FAM186B
					ENST00000548847	ENSG00000075415	protein_coding	SLC25A3
					ENST00000548852	ENSG00000111144	protein_coding	LTA4H
					ENST00000548869	ENSG00000204856	protein_coding	FAM216A
					ENST00000548880	ENSG00000094914	protein_coding	AAAS
					ENST00000548883	ENSG00000179088	protein_coding	C12orf42
					ENST00000548898	ENSG00000135404	protein_coding	CD63
					ENST00000548908	ENSG00000058272	protein_coding	PPP1R12A
					ENST00000548909	ENSG00000087502	protein_coding	ERGIC2
					ENST00000548931	ENSG00000094914	protein_coding	AAAS
					ENST00000548933	ENSG00000197111	protein_coding	PCBP2
					ENST00000548934	ENSG00000092140	protein_coding	G2E3
					ENST00000548938	ENSG00000061273	protein_coding	HDAC7
					ENST00000548971	ENSG00000139546	protein_coding	TARBP2
					ENST00000548974	ENSG00000123353	protein_coding	ORMDL2
					ENST00000548978	ENSG00000257702	lncRNA	LBX2-AS1
					ENST00000548985	ENSG00000178449	protein_coding	COX14
					ENST00000549007	ENSG00000120868	protein_coding	APAF1
					ENST00000549016	ENSG00000171310	protein_coding	CHST11
					ENST00000549017	ENSG00000092841	protein_coding	MYL6
					ENST00000549027	ENSG00000184613	protein_coding	NELL2
					ENST00000549033	ENSG00000118596	protein_coding	SLC16A7
					ENST00000549043	ENSG00000111481	protein_coding	COPZ1
					ENST00000549045	ENSG00000123352	protein_coding	SPATS2
					ENST00000549049	ENSG00000111371	protein_coding	SLC38A1
					ENST00000549052	ENSG00000135452	protein_coding	TSPAN31
					ENST00000549060	ENSG00000075884	protein_coding	ARHGAP15
					ENST00000549063	ENSG00000083454	protein_coding	P2RX5
					ENST00000549069	ENSG00000089060	protein_coding	SLC8B1
					ENST00000549076	ENSG00000101199	protein_coding	ARFGAP1
					ENST00000549079	ENSG00000065357	protein_coding	DGKA
					ENST00000549084	ENSG00000134285	protein_coding	FKBP11
					ENST00000549101	ENSG00000135655	protein_coding	USP15
					ENST00000549106	ENSG00000111275	protein_coding	ALDH2
					ENST00000549115	ENSG00000258289	protein_coding	CHURC1
					ENST00000549116	ENSG00000111481	protein_coding	COPZ1
					ENST00000549117	ENSG00000135404	protein_coding	CD63
					ENST00000549122	ENSG00000120833	protein_coding	SOCS2
					ENST00000549123	ENSG00000204852	protein_coding	TCTN1
					ENST00000549128	ENSG00000111666	protein_coding	CHPT1
					ENST00000549141	ENSG00000173064	protein_coding	HECTD4
					ENST00000549143	ENSG00000062485	protein_coding	CS
					ENST00000549157	ENSG00000087470	protein_coding	DNM1L
					ENST00000549159	ENSG00000092140	protein_coding	G2E3
					ENST00000549162	ENSG00000139218	protein_coding	SCAF11
					ENST00000549164	ENSG00000135390	protein_coding	ATP5MC2
					ENST00000549179	ENSG00000123352	protein_coding	SPATS2
					ENST00000549182	ENSG00000087502	protein_coding	ERGIC2
					ENST00000549190	ENSG00000134283	protein_coding	PPHLN1
					ENST00000549197	ENSG00000119596	protein_coding	YLPM1
					ENST00000549205	ENSG00000065361	protein_coding	ERBB3
					ENST00000549206	ENSG00000120833	protein_coding	SOCS2
					ENST00000549210	ENSG00000088992	protein_coding	TESC
					ENST00000549217	ENSG00000136040	protein_coding	PLXNC1
					ENST00000549240	ENSG00000140104	protein_coding	CLBA1
					ENST00000549257	ENSG00000166896	protein_coding	ATP23
					ENST00000549258	ENSG00000134294	protein_coding	SLC38A2
					ENST00000549259	ENSG00000196531	protein_coding	NACA
					ENST00000549260	ENSG00000171310	protein_coding	CHST11
					ENST00000549273	ENSG00000063177	protein_coding	RPL18
					ENST00000549287	ENSG00000134291	protein_coding	TMEM106C
					ENST00000549293	ENSG00000119596	protein_coding	YLPM1
					ENST00000549298	ENSG00000123352	protein_coding	SPATS2
					ENST00000549306	ENSG00000173064	protein_coding	HECTD4
					ENST00000549307	ENSG00000135506	protein_coding	OS9
					ENST00000549319	ENSG00000136630	protein_coding	HLX
					ENST00000549324	ENSG00000089169	protein_coding	RPH3A
					ENST00000549325	ENSG00000139220	protein_coding	PPFIA2
					ENST00000549328	ENSG00000131165	protein_coding	CHMP1A
					ENST00000549336	ENSG00000111424	protein_coding	VDR
					ENST00000549338	ENSG00000075415	protein_coding	SLC25A3
					ENST00000549350	ENSG00000072736	protein_coding	NFATC3
					ENST00000549362	ENSG00000155313	protein_coding	USP25
					ENST00000549370	ENSG00000063177	protein_coding	RPL18
					ENST00000549375	ENSG00000123352	protein_coding	SPATS2
					ENST00000549385	ENSG00000139644	protein_coding	TMBIM6
					ENST00000549392	ENSG00000092841	protein_coding	MYL6
					ENST00000549436	ENSG00000075884	protein_coding	ARHGAP15
					ENST00000549437	ENSG00000118308	protein_coding	IRAG2
					ENST00000549450	ENSG00000094914	protein_coding	AAAS
					ENST00000549463	ENSG00000139620	protein_coding	KANSL2
					ENST00000549471	ENSG00000139644	protein_coding	TMBIM6
					ENST00000549489	ENSG00000257335	protein_coding	MGAM
					ENST00000549505	ENSG00000111540	protein_coding	RAB5B
					ENST00000549513	ENSG00000011465	protein_coding	DCN
					ENST00000549518	ENSG00000079387	protein_coding	SENP1
					ENST00000549533	ENSG00000063177	protein_coding	RPL18
					ENST00000549537	ENSG00000198270	protein_coding	TMEM116
					ENST00000549538	ENSG00000123352	protein_coding	SPATS2
					ENST00000549546	ENSG00000177426	protein_coding	TGIF1
					ENST00000549548	ENSG00000135407	protein_coding	AVIL
					ENST00000549555	ENSG00000183283	protein_coding	DAZAP2
					ENST00000549561	ENSG00000198015	protein_coding	MRPL42
					ENST00000549564	ENSG00000185664	protein_coding	PMEL
					ENST00000549566	ENSG00000092841	protein_coding	MYL6
					ENST00000549570	ENSG00000091039	protein_coding	OSBPL8
					ENST00000549572	ENSG00000139546	protein_coding	TARBP2
					ENST00000549574	ENSG00000139620	protein_coding	KANSL2
					ENST00000549578	ENSG00000111237	protein_coding	VPS29
					ENST00000549591	ENSG00000139323	protein_coding	POC1B
					ENST00000549595	ENSG00000079387	protein_coding	SENP1
					ENST00000549596	ENSG00000187109	protein_coding	NAP1L1
					ENST00000549606	ENSG00000135446	protein_coding	CDK4
					ENST00000549617	ENSG00000120798	protein_coding	NR2C1
					ENST00000549620	ENSG00000066084	protein_coding	DIP2B
					ENST00000549679	ENSG00000139546	protein_coding	TARBP2
					ENST00000549687	ENSG00000136021	protein_coding	SCYL2
					ENST00000549690	ENSG00000090382	protein_coding	LYZ
					ENST00000549701	ENSG00000087470	protein_coding	DNM1L
					ENST00000549709	ENSG00000111596	protein_coding	CNOT2
					ENST00000549711	ENSG00000111300	protein_coding	NAA25
					ENST00000549724	ENSG00000174456	protein_coding	C12orf76
					ENST00000549748	ENSG00000135390	protein_coding	ATP5MC2
					ENST00000549786	ENSG00000123066	protein_coding	MED13L
					ENST00000549787	ENSG00000076108	protein_coding	BAZ2A
					ENST00000549795	ENSG00000174243	protein_coding	DDX23
					ENST00000549809	ENSG00000166183	protein_coding	ASPG
					ENST00000549820	ENSG00000089127	protein_coding	OAS1
					ENST00000549851	ENSG00000135407	protein_coding	AVIL
					ENST00000549855	ENSG00000196531	protein_coding	NACA
					ENST00000549863	ENSG00000197111	protein_coding	PCBP2
					ENST00000549867	ENSG00000135457	protein_coding	TFCP2
					ENST00000549872	ENSG00000111666	protein_coding	CHPT1
					ENST00000549875	ENSG00000089022	protein_coding	MAPKAPK5
					ENST00000549884	ENSG00000076108	protein_coding	BAZ2A
					ENST00000549897	ENSG00000135506	protein_coding	OS9
					ENST00000549899	ENSG00000059758	protein_coding	CDK17
					ENST00000549903	ENSG00000075035	protein_coding	WSCD2
					ENST00000549906	ENSG00000166046	protein_coding	TCP11L2
					ENST00000549913	ENSG00000089169	protein_coding	RPH3A
					ENST00000549920	ENSG00000063177	protein_coding	RPL18
					ENST00000549926	ENSG00000087470	protein_coding	DNM1L
					ENST00000549928	ENSG00000118596	protein_coding	SLC16A7
					ENST00000549939	ENSG00000170473	protein_coding	PYM1
					ENST00000549941	ENSG00000152556	protein_coding	PFKM
					ENST00000549970	ENSG00000111237	protein_coding	VPS29
					ENST00000549982	ENSG00000198015	protein_coding	MRPL42
					ENST00000549989	ENSG00000088986	protein_coding	DYNLL1
					ENST00000549994	ENSG00000135407	protein_coding	AVIL
					ENST00000549999	ENSG00000139436	protein_coding	GIT2
					ENST00000550002	ENSG00000183828	protein_coding	NUDT14
					ENST00000550010	ENSG00000166226	protein_coding	CCT2
					ENST00000550011	ENSG00000087470	protein_coding	DNM1L
					ENST00000550016	ENSG00000123064	protein_coding	DDX54
					ENST00000550023	ENSG00000111615	protein_coding	KRR1
					ENST00000550030	ENSG00000169372	protein_coding	CRADD
					ENST00000550033	ENSG00000094914	protein_coding	AAAS
					ENST00000550047	ENSG00000089060	protein_coding	SLC8B1
					ENST00000550050	ENSG00000135404	protein_coding	CD63
					ENST00000550053	ENSG00000136051	protein_coding	WASHC4
					ENST00000550065	ENSG00000139531	protein_coding	SUOX
					ENST00000550083	ENSG00000135407	protein_coding	AVIL
					ENST00000550093	ENSG00000087470	protein_coding	DNM1L
					ENST00000550097	ENSG00000185432	protein_coding	METTL7A
					ENST00000550100	ENSG00000050426	protein_coding	LETMD1
					ENST00000550104	ENSG00000204842	protein_coding	ATXN2
					ENST00000550106	ENSG00000028203	protein_coding	VEZT
					ENST00000550107	ENSG00000058272	protein_coding	PPP1R12A
					ENST00000550113	ENSG00000177239	protein_coding	MAN1B1
					ENST00000550130	ENSG00000123329	protein_coding	ARHGAP9
					ENST00000550147	ENSG00000139546	protein_coding	TARBP2
					ENST00000550161	ENSG00000134291	protein_coding	TMEM106C
					ENST00000550162	ENSG00000110955	protein_coding	ATP5F1B
					ENST00000550164	ENSG00000139613	protein_coding	SMARCC2
					ENST00000550165	ENSG00000187778	protein_coding	MCRS1
					ENST00000550171	ENSG00000111481	protein_coding	COPZ1
					ENST00000550180	ENSG00000135108	protein_coding	FBXO21
					ENST00000550184	ENSG00000092841	protein_coding	MYL6
					ENST00000550198	ENSG00000111271	protein_coding	ACAD10
					ENST00000550201	ENSG00000175203	protein_coding	DCTN2
					ENST00000550202	ENSG00000135506	protein_coding	OS9
					ENST00000550251	ENSG00000136021	protein_coding	SCYL2
					ENST00000550261	ENSG00000186298	protein_coding	PPP1CC
					ENST00000550265	ENSG00000172819	protein_coding	RARG
					ENST00000550285	ENSG00000123360	protein_coding	PDE1B
					ENST00000550286	ENSG00000094914	protein_coding	AAAS
					ENST00000550288	ENSG00000123329	protein_coding	ARHGAP9
					ENST00000550299	ENSG00000058272	protein_coding	PPP1R12A
					ENST00000550300	ENSG00000178498	protein_coding	DTX3
					ENST00000550308	ENSG00000186204	protein_coding	CYP4F12
					ENST00000550325	ENSG00000111424	protein_coding	VDR
					ENST00000550333	ENSG00000133641	protein_coding	C12orf29
					ENST00000550335	ENSG00000111727	protein_coding	HCFC2
					ENST00000550338	ENSG00000004455	protein_coding	AK2
					ENST00000550345	ENSG00000152556	protein_coding	PFKM
					ENST00000550347	ENSG00000139620	protein_coding	KANSL2
					ENST00000550351	ENSG00000058272	protein_coding	PPP1R12A
					ENST00000550399	ENSG00000123329	protein_coding	ARHGAP9
					ENST00000550407	ENSG00000139546	protein_coding	TARBP2
					ENST00000550411	ENSG00000094916	protein_coding	CBX5
					ENST00000550413	ENSG00000139211	protein_coding	AMIGO2
					ENST00000550419	ENSG00000135446	protein_coding	CDK4
					ENST00000550422	ENSG00000174233	protein_coding	ADCY6
					ENST00000550440	ENSG00000123329	protein_coding	ARHGAP9
					ENST00000550479	ENSG00000166598	protein_coding	HSP90B1
					ENST00000550482	ENSG00000135486	protein_coding	HNRNPA1
					ENST00000550487	ENSG00000178449	protein_coding	COX14
					ENST00000550491	ENSG00000139278	protein_coding	GLIPR1
					ENST00000550505	ENSG00000135116	protein_coding	HRK
					ENST00000550515	ENSG00000139641	protein_coding	ESYT1
					ENST00000550527	ENSG00000120868	protein_coding	APAF1
					ENST00000550537	ENSG00000135407	protein_coding	AVIL
					ENST00000550544	ENSG00000111647	protein_coding	BLTP3B
					ENST00000550550	ENSG00000196465	protein_coding	MYL6B
					ENST00000550563	ENSG00000011465	protein_coding	DCN
					ENST00000550585	ENSG00000197111	protein_coding	PCBP2
					ENST00000550589	ENSG00000133773	protein_coding	CCDC59
					ENST00000550595	ENSG00000166598	protein_coding	HSP90B1
					ENST00000550597	ENSG00000120805	protein_coding	ARL1
					ENST00000550607	ENSG00000172602	protein_coding	RND1
					ENST00000550613	ENSG00000136051	protein_coding	WASHC4
					ENST00000550614	ENSG00000140104	protein_coding	CLBA1
					ENST00000550620	ENSG00000123360	protein_coding	PDE1B
					ENST00000550627	ENSG00000186204	protein_coding	CYP4F12
					ENST00000550629	ENSG00000139218	protein_coding	SCAF11
					ENST00000550638	ENSG00000166226	protein_coding	CCT2
					ENST00000550639	ENSG00000092841	protein_coding	MYL6
					ENST00000550641	ENSG00000111596	protein_coding	CNOT2
					ENST00000550643	ENSG00000123352	protein_coding	SPATS2
					ENST00000550645	ENSG00000063177	protein_coding	RPL18
					ENST00000550653	ENSG00000166226	protein_coding	CCT2
					ENST00000550654	ENSG00000178449	protein_coding	COX14
					ENST00000550657	ENSG00000177889	protein_coding	UBE2N
					ENST00000550669	ENSG00000165891	protein_coding	E2F7
					ENST00000550672	ENSG00000089060	protein_coding	SLC8B1
					ENST00000550680	ENSG00000257636	lncRNA	G2E3-AS1
					ENST00000550697	ENSG00000092841	protein_coding	MYL6
					ENST00000550699	ENSG00000135506	protein_coding	OS9
					ENST00000550705	ENSG00000111596	protein_coding	CNOT2
					ENST00000550716	ENSG00000070961	protein_coding	ATP2B1
					ENST00000550722	ENSG00000173064	protein_coding	HECTD4
					ENST00000550726	ENSG00000076067	protein_coding	RBMS2
					ENST00000550733	ENSG00000197111	protein_coding	PCBP2
					ENST00000550736	ENSG00000120832	protein_coding	MTERF2
					ENST00000550743	ENSG00000139626	protein_coding	ITGB7
					ENST00000550746	ENSG00000121749	protein_coding	TBC1D15
					ENST00000550765	ENSG00000134285	protein_coding	FKBP11
					ENST00000550767	ENSG00000167552	protein_coding	TUBA1A
					ENST00000550776	ENSG00000135404	protein_coding	CD63
					ENST00000550777	ENSG00000111142	protein_coding	METAP2
					ENST00000550779	ENSG00000161642	protein_coding	ZNF385A
					ENST00000550782	ENSG00000110911	protein_coding	SLC11A2
					ENST00000550785	ENSG00000186815	protein_coding	TPCN1
					ENST00000550786	ENSG00000136051	protein_coding	WASHC4
					ENST00000550791	ENSG00000135452	protein_coding	TSPAN31
					ENST00000550804	ENSG00000012822	protein_coding	CALCOCO1
					ENST00000550811	ENSG00000167552	protein_coding	TUBA1A
					ENST00000550828	ENSG00000065361	protein_coding	ERBB3
					ENST00000550829	ENSG00000170486	protein_coding	KRT72
					ENST00000550831	ENSG00000198270	protein_coding	TMEM116
					ENST00000550834	ENSG00000174243	protein_coding	DDX23
					ENST00000550836	ENSG00000123353	protein_coding	ORMDL2
					ENST00000550844	ENSG00000204842	protein_coding	ATXN2
					ENST00000550867	ENSG00000139636	protein_coding	LMBR1L
					ENST00000550883	ENSG00000089127	protein_coding	OAS1
					ENST00000550903	ENSG00000058272	protein_coding	PPP1R12A
					ENST00000550912	ENSG00000183828	protein_coding	NUDT14
					ENST00000550919	ENSG00000139624	protein_coding	CERS5
					ENST00000550920	ENSG00000196531	protein_coding	NACA
					ENST00000550924	ENSG00000152556	protein_coding	PFKM
					ENST00000550946	ENSG00000015475	protein_coding	BID
					ENST00000550948	ENSG00000110876	protein_coding	SELPLG
					ENST00000550952	ENSG00000196531	protein_coding	NACA
					ENST00000550957	ENSG00000065357	protein_coding	DGKA
					ENST00000550971	ENSG00000059758	protein_coding	CDK17
					ENST00000550973	ENSG00000063177	protein_coding	RPL18
					ENST00000550988	ENSG00000175203	protein_coding	DCTN2
					ENST00000550997	ENSG00000123352	protein_coding	SPATS2
					ENST00000551003	ENSG00000205352	protein_coding	PRR13
					ENST00000551005	ENSG00000139624	protein_coding	CERS5
					ENST00000551024	ENSG00000183828	protein_coding	NUDT14
					ENST00000551035	ENSG00000135506	protein_coding	OS9
					ENST00000551043	ENSG00000111596	protein_coding	CNOT2
					ENST00000551070	ENSG00000111615	protein_coding	KRR1
					ENST00000551076	ENSG00000087470	protein_coding	DNM1L
					ENST00000551079	ENSG00000111231	protein_coding	GPN3
					ENST00000551085	ENSG00000065361	protein_coding	ERBB3
					ENST00000551092	ENSG00000120805	protein_coding	ARL1
					ENST00000551094	ENSG00000134285	protein_coding	FKBP11
					ENST00000551098	ENSG00000174243	protein_coding	DDX23
					ENST00000551109	ENSG00000161642	protein_coding	ZNF385A
					ENST00000551116	ENSG00000175197	protein_coding	DDIT3
					ENST00000551123	ENSG00000075415	protein_coding	SLC25A3
					ENST00000551134	ENSG00000179088	protein_coding	C12orf42
					ENST00000551142	ENSG00000175203	protein_coding	DCTN2
					ENST00000551146	ENSG00000258057	lncRNA	BCDIN3D-AS1
					ENST00000551156	ENSG00000065357	protein_coding	DGKA
					ENST00000551172	ENSG00000166986	protein_coding	MARS1
					ENST00000551173	ENSG00000135404	protein_coding	CD63
					ENST00000551177	ENSG00000166183	protein_coding	ASPG
					ENST00000551178	ENSG00000083454	protein_coding	P2RX5
					ENST00000551182	ENSG00000110955	protein_coding	ATP5F1B
					ENST00000551193	ENSG00000064763	protein_coding	FAR2
					ENST00000551200	ENSG00000075188	protein_coding	NUP37
					ENST00000551209	ENSG00000139436	protein_coding	GIT2
					ENST00000551215	ENSG00000110911	protein_coding	SLC11A2
					ENST00000551224	ENSG00000136051	protein_coding	WASHC4
					ENST00000551228	ENSG00000166046	protein_coding	TCP11L2
					ENST00000551230	ENSG00000089060	protein_coding	SLC8B1
					ENST00000551231	ENSG00000110911	protein_coding	SLC11A2
					ENST00000551241	ENSG00000089127	protein_coding	OAS1
					ENST00000551248	ENSG00000135407	protein_coding	AVIL
					ENST00000551256	ENSG00000186710	protein_coding	CFAP73
					ENST00000551264	ENSG00000139116	protein_coding	KIF21A
					ENST00000551296	ENSG00000065357	protein_coding	DGKA
					ENST00000551307	ENSG00000061987	protein_coding	MON2
					ENST00000551310	ENSG00000070961	protein_coding	ATP2B1
					ENST00000551316	ENSG00000139343	protein_coding	SNRPF
					ENST00000551319	ENSG00000139626	protein_coding	ITGB7
					ENST00000551339	ENSG00000152556	protein_coding	PFKM
					ENST00000551359	ENSG00000135473	protein_coding	PAN2
					ENST00000551396	ENSG00000198015	protein_coding	MRPL42
					ENST00000551397	ENSG00000061987	protein_coding	MON2
					ENST00000551404	ENSG00000089022	protein_coding	MAPKAPK5
					ENST00000551421	ENSG00000257698	lncRNA	GIHCG
					ENST00000551434	ENSG00000111596	protein_coding	CNOT2
					ENST00000551457	ENSG00000057704	protein_coding	TMCC3
					ENST00000551466	ENSG00000197324	protein_coding	LRP10
					ENST00000551467	ENSG00000087502	protein_coding	ERGIC2
					ENST00000551476	ENSG00000087470	protein_coding	DNM1L
					ENST00000551483	ENSG00000111596	protein_coding	CNOT2
					ENST00000551511	ENSG00000139625	protein_coding	MAP3K12
					ENST00000551513	ENSG00000008517	protein_coding	IL32
					ENST00000551540	ENSG00000123352	protein_coding	SPATS2
					ENST00000551541	ENSG00000177426	protein_coding	TGIF1
					ENST00000551555	ENSG00000204852	protein_coding	TCTN1
					ENST00000551556	ENSG00000120833	protein_coding	SOCS2
					ENST00000551557	ENSG00000177426	protein_coding	TGIF1
					ENST00000551585	ENSG00000065357	protein_coding	DGKA
					ENST00000551589	ENSG00000092841	protein_coding	MYL6
					ENST00000551590	ENSG00000204852	protein_coding	TCTN1
					ENST00000551598	ENSG00000187778	protein_coding	MCRS1
					ENST00000551601	ENSG00000184613	protein_coding	NELL2
					ENST00000551617	ENSG00000075089	protein_coding	ACTR6
					ENST00000551620	ENSG00000166226	protein_coding	CCT2
					ENST00000551625	ENSG00000187778	protein_coding	MCRS1
					ENST00000551631	ENSG00000224078	lncRNA	SNHG14
					ENST00000551641	ENSG00000127328	protein_coding	RAB3IP
					ENST00000551643	ENSG00000087470	protein_coding	DNM1L
					ENST00000551645	ENSG00000127720	protein_coding	METTL25
					ENST00000551647	ENSG00000120798	protein_coding	NR2C1
					ENST00000551659	ENSG00000133687	protein_coding	TMTC1
					ENST00000551662	ENSG00000136044	protein_coding	APPL2
					ENST00000551665	ENSG00000135486	protein_coding	HNRNPA1
					ENST00000551671	ENSG00000120805	protein_coding	ARL1
					ENST00000551673	ENSG00000139131	protein_coding	YARS2
					ENST00000551688	ENSG00000120805	protein_coding	ARL1
					ENST00000551692	ENSG00000179364	protein_coding	PACS2
					ENST00000551694	ENSG00000134285	protein_coding	FKBP11
					ENST00000551697	ENSG00000139624	protein_coding	CERS5
					ENST00000551710	ENSG00000111596	protein_coding	CNOT2
					ENST00000551738	ENSG00000182809	protein_coding	CRIP2
					ENST00000551739	ENSG00000065357	protein_coding	DGKA
					ENST00000551742	ENSG00000166783	protein_coding	MARF1
					ENST00000551743	ENSG00000179364	protein_coding	PACS2
					ENST00000551744	ENSG00000075188	protein_coding	NUP37
					ENST00000551749	ENSG00000063177	protein_coding	RPL18
					ENST00000551765	ENSG00000257218	protein_coding	GATC
					ENST00000551766	ENSG00000290865	lncRNA	RRN3P3
					ENST00000551779	ENSG00000111481	protein_coding	COPZ1
					ENST00000551802	ENSG00000166046	protein_coding	TCP11L2
					ENST00000551803	ENSG00000135486	protein_coding	HNRNPA1
					ENST00000551804	ENSG00000152556	protein_coding	PFKM
					ENST00000551805	ENSG00000166986	protein_coding	MARS1
					ENST00000551809	ENSG00000139572	protein_coding	GPR84
					ENST00000551812	ENSG00000076108	protein_coding	BAZ2A
					ENST00000551814	ENSG00000135469	protein_coding	COQ10A
					ENST00000551828	ENSG00000120805	protein_coding	ARL1
					ENST00000551831	ENSG00000123268	protein_coding	ATF1
					ENST00000551836	ENSG00000182809	protein_coding	CRIP2
					ENST00000551840	ENSG00000111142	protein_coding	METAP2
					ENST00000551855	ENSG00000139117	protein_coding	CPNE8
					ENST00000551858	ENSG00000111300	protein_coding	NAA25
					ENST00000551869	ENSG00000183484	protein_coding	GPR132
					ENST00000551883	ENSG00000120833	protein_coding	SOCS2
					ENST00000551888	ENSG00000135446	protein_coding	CDK4
					ENST00000551893	ENSG00000258343	lncRNA	SNRPF-DT
					ENST00000551912	ENSG00000123064	protein_coding	DDX54
					ENST00000551917	ENSG00000075415	protein_coding	SLC25A3
					ENST00000551927	ENSG00000091039	protein_coding	OSBPL8
					ENST00000551938	ENSG00000224078	lncRNA	SNHG14
					ENST00000551952	ENSG00000015475	protein_coding	BID
					ENST00000551962	ENSG00000111481	protein_coding	COPZ1
					ENST00000551964	ENSG00000120868	protein_coding	APAF1
					ENST00000551973	ENSG00000111647	protein_coding	BLTP3B
					ENST00000551974	ENSG00000257530	lncRNA	BICD1-AS1
					ENST00000551981	ENSG00000131165	protein_coding	CHMP1A
					ENST00000551991	ENSG00000184752	protein_coding	NDUFA12
					ENST00000552002	ENSG00000258289	protein_coding	CHURC1
					ENST00000552009	ENSG00000111670	protein_coding	GNPTAB
					ENST00000552014	ENSG00000089060	protein_coding	SLC8B1
					ENST00000552024	ENSG00000118596	protein_coding	SLC16A7
					ENST00000552038	ENSG00000204852	protein_coding	TCTN1
					ENST00000552049	ENSG00000161835	protein_coding	TAMALIN
					ENST00000552051	ENSG00000166598	protein_coding	HSP90B1
					ENST00000552055	ENSG00000196531	protein_coding	NACA
					ENST00000552056	ENSG00000187109	protein_coding	NAP1L1
					ENST00000552067	ENSG00000135404	protein_coding	CD63
					ENST00000552077	ENSG00000186815	protein_coding	TPCN1
					ENST00000552085	ENSG00000139343	protein_coding	SNRPF
					ENST00000552087	ENSG00000196510	protein_coding	ANAPC7
					ENST00000552111	ENSG00000089022	protein_coding	MAPKAPK5
					ENST00000552120	ENSG00000135390	protein_coding	ATP5MC2
					ENST00000552130	ENSG00000111237	protein_coding	VPS29
					ENST00000552145	ENSG00000011465	protein_coding	DCN
					ENST00000552147	ENSG00000187109	protein_coding	NAP1L1
					ENST00000552161	ENSG00000094914	protein_coding	AAAS
					ENST00000552164	ENSG00000135404	protein_coding	CD63
					ENST00000552171	ENSG00000123352	protein_coding	SPATS2
					ENST00000552189	ENSG00000079387	protein_coding	SENP1
					ENST00000552199	ENSG00000127328	protein_coding	RAB3IP
					ENST00000552203	ENSG00000136051	protein_coding	WASHC4
					ENST00000552205	ENSG00000184752	protein_coding	NDUFA12
					ENST00000552215	ENSG00000111666	protein_coding	CHPT1
					ENST00000552217	ENSG00000198015	protein_coding	MRPL42
					ENST00000552218	ENSG00000111481	protein_coding	COPZ1
					ENST00000552226	ENSG00000151746	protein_coding	BICD1
					ENST00000552235	ENSG00000139168	protein_coding	ZCRB1
					ENST00000552240	ENSG00000139174	protein_coding	PRICKLE1
					ENST00000552242	ENSG00000135390	protein_coding	ATP5MC2
					ENST00000552247	ENSG00000076067	protein_coding	RBMS2
					ENST00000552252	ENSG00000100448	protein_coding	CTSG
					ENST00000552268	ENSG00000120868	protein_coding	APAF1
					ENST00000552285	ENSG00000135506	protein_coding	OS9
					ENST00000552286	ENSG00000182979	protein_coding	MTA1
					ENST00000552296	ENSG00000197111	protein_coding	PCBP2
					ENST00000552297	ENSG00000092841	protein_coding	MYL6
					ENST00000552315	ENSG00000133639	protein_coding	BTG1
					ENST00000552316	ENSG00000088986	protein_coding	DYNLL1
					ENST00000552326	ENSG00000198015	protein_coding	MRPL42
					ENST00000552328	ENSG00000066084	protein_coding	DIP2B
					ENST00000552329	ENSG00000111666	protein_coding	CHPT1
					ENST00000552336	ENSG00000170627	protein_coding	GTSF1
					ENST00000552342	ENSG00000187109	protein_coding	NAP1L1
					ENST00000552343	ENSG00000111727	protein_coding	HCFC2
					ENST00000552346	ENSG00000135655	protein_coding	USP15
					ENST00000552347	ENSG00000063177	protein_coding	RPL18
					ENST00000552351	ENSG00000111666	protein_coding	CHPT1
					ENST00000552356	ENSG00000008517	protein_coding	IL32
					ENST00000552360	ENSG00000257704	protein_coding	INAFM1
					ENST00000552362	ENSG00000111481	protein_coding	COPZ1
					ENST00000552369	ENSG00000174243	protein_coding	DDX23
					ENST00000552370	ENSG00000139644	protein_coding	TMBIM6
					ENST00000552374	ENSG00000198270	protein_coding	TMEM116
					ENST00000552376	ENSG00000075089	protein_coding	ACTR6
					ENST00000552377	ENSG00000133773	protein_coding	CCDC59
					ENST00000552390	ENSG00000175203	protein_coding	DCTN2
					ENST00000552395	ENSG00000170627	protein_coding	GTSF1
					ENST00000552397	ENSG00000170627	protein_coding	GTSF1
					ENST00000552421	ENSG00000119596	protein_coding	YLPM1
					ENST00000552423	ENSG00000135506	protein_coding	OS9
					ENST00000552432	ENSG00000118596	protein_coding	SLC16A7
					ENST00000552440	ENSG00000136014	protein_coding	USP44
					ENST00000552448	ENSG00000167553	protein_coding	TUBA1C
					ENST00000552456	ENSG00000083454	protein_coding	P2RX5
					ENST00000552457	ENSG00000235162	protein_coding	C12orf75
					ENST00000552459	ENSG00000183283	protein_coding	DAZAP2
					ENST00000552460	ENSG00000204954	protein_coding	UQCC6
					ENST00000552478	ENSG00000065357	protein_coding	DGKA
					ENST00000552487	ENSG00000123268	protein_coding	ATF1
					ENST00000552491	ENSG00000050405	protein_coding	LIMA1
					ENST00000552499	ENSG00000166986	protein_coding	MARS1
					ENST00000552510	ENSG00000123268	protein_coding	ATF1
					ENST00000552515	ENSG00000092140	protein_coding	G2E3
					ENST00000552516	ENSG00000106799	protein_coding	TGFBR1
					ENST00000552526	ENSG00000089127	protein_coding	OAS1
					ENST00000552527	ENSG00000111300	protein_coding	NAA25
					ENST00000552535	ENSG00000166783	protein_coding	MARF1
					ENST00000552540	ENSG00000196531	protein_coding	NACA
					ENST00000552553	ENSG00000166783	protein_coding	MARF1
					ENST00000552564	ENSG00000161638	protein_coding	ITGA5
					ENST00000552565	ENSG00000089060	protein_coding	SLC8B1
					ENST00000552577	ENSG00000139636	protein_coding	LMBR1L
					ENST00000552588	ENSG00000063177	protein_coding	RPL18
					ENST00000552590	ENSG00000198056	protein_coding	PRIM1
					ENST00000552596	ENSG00000187778	protein_coding	MCRS1
					ENST00000552606	ENSG00000133773	protein_coding	CCDC59
					ENST00000552610	ENSG00000127328	protein_coding	RAB3IP
					ENST00000552637	ENSG00000177425	protein_coding	PAWR
					ENST00000552645	ENSG00000050426	protein_coding	LETMD1
					ENST00000552660	ENSG00000028203	protein_coding	VEZT
					ENST00000552664	ENSG00000008517	protein_coding	IL32
					ENST00000552672	ENSG00000123353	protein_coding	ORMDL2
					ENST00000552673	ENSG00000139168	protein_coding	ZCRB1
					ENST00000552674	ENSG00000139613	protein_coding	SMARCC2
					ENST00000552692	ENSG00000135404	protein_coding	CD63
					ENST00000552695	ENSG00000198855	protein_coding	FICD
					ENST00000552699	ENSG00000139644	protein_coding	TMBIM6
					ENST00000552705	ENSG00000063177	protein_coding	RPL18
					ENST00000552713	ENSG00000135446	protein_coding	CDK4
					ENST00000552738	ENSG00000061987	protein_coding	MON2
					ENST00000552739	ENSG00000050426	protein_coding	LETMD1
					ENST00000552740	ENSG00000175197	protein_coding	DDIT3
					ENST00000552741	ENSG00000127720	protein_coding	METTL25
					ENST00000552754	ENSG00000135404	protein_coding	CD63
					ENST00000552760	ENSG00000136045	protein_coding	PWP1
					ENST00000552761	ENSG00000134283	protein_coding	PPHLN1
					ENST00000552771	ENSG00000166783	protein_coding	MARF1
					ENST00000552783	ENSG00000050405	protein_coding	LIMA1
					ENST00000552789	ENSG00000111144	protein_coding	LTA4H
					ENST00000552790	ENSG00000008405	protein_coding	CRY1
					ENST00000552801	ENSG00000198270	protein_coding	TMEM116
					ENST00000552819	ENSG00000197111	protein_coding	PCBP2
					ENST00000552823	ENSG00000050405	protein_coding	LIMA1
					ENST00000552847	ENSG00000133641	protein_coding	C12orf29
					ENST00000552851	ENSG00000063177	protein_coding	RPL18
					ENST00000552857	ENSG00000139546	protein_coding	TARBP2
					ENST00000552861	ENSG00000120798	protein_coding	NR2C1
					ENST00000552864	ENSG00000111052	protein_coding	LIN7A
					ENST00000552870	ENSG00000088986	protein_coding	DYNLL1
					ENST00000552876	ENSG00000094914	protein_coding	AAAS
					ENST00000552878	ENSG00000134285	protein_coding	FKBP11
					ENST00000552884	ENSG00000205323	protein_coding	SARNP
					ENST00000552903	ENSG00000065357	protein_coding	DGKA
					ENST00000552909	ENSG00000050405	protein_coding	LIMA1
					ENST00000552914	ENSG00000166986	protein_coding	MARS1
					ENST00000552916	ENSG00000076067	protein_coding	RBMS2
					ENST00000552924	ENSG00000167552	protein_coding	TUBA1A
					ENST00000552929	ENSG00000120868	protein_coding	APAF1
					ENST00000552936	ENSG00000008517	protein_coding	IL32
					ENST00000552938	ENSG00000198015	protein_coding	MRPL42
					ENST00000552940	ENSG00000204954	protein_coding	UQCC6
					ENST00000552948	ENSG00000139220	protein_coding	PPFIA2
					ENST00000552953	ENSG00000123329	protein_coding	ARHGAP9
					ENST00000552959	ENSG00000110955	protein_coding	ATP5F1B
					ENST00000552963	ENSG00000161835	protein_coding	TAMALIN
					ENST00000552981	ENSG00000075415	protein_coding	SLC25A3
					ENST00000552994	ENSG00000133858	protein_coding	ZFC3H1
					ENST00000553026	ENSG00000110888	protein_coding	CAPRIN2
					ENST00000553027	ENSG00000134285	protein_coding	FKBP11
					ENST00000553031	ENSG00000087470	protein_coding	DNM1L
					ENST00000553041	ENSG00000111144	protein_coding	LTA4H
					ENST00000553049	ENSG00000123395	protein_coding	ATG101
					ENST00000553064	ENSG00000197111	protein_coding	PCBP2
					ENST00000553070	ENSG00000123405	protein_coding	NFE2
					ENST00000553077	ENSG00000072736	protein_coding	NFATC3
					ENST00000553084	ENSG00000065357	protein_coding	DGKA
					ENST00000553089	ENSG00000135452	protein_coding	TSPAN31
					ENST00000553098	ENSG00000166046	protein_coding	TCP11L2
					ENST00000553099	ENSG00000127328	protein_coding	RAB3IP
					ENST00000553102	ENSG00000257698	lncRNA	GIHCG
					ENST00000553105	ENSG00000257176	lncRNA	ENSG00000257176
					ENST00000553116	ENSG00000111540	protein_coding	RAB5B
					ENST00000553118	ENSG00000139436	protein_coding	GIT2
					ENST00000553122	ENSG00000139624	protein_coding	CERS5
					ENST00000553139	ENSG00000091039	protein_coding	OSBPL8
					ENST00000553143	ENSG00000166046	protein_coding	TCP11L2
					ENST00000553152	ENSG00000089127	protein_coding	OAS1
					ENST00000553160	ENSG00000135437	protein_coding	RDH5
					ENST00000553163	ENSG00000258343	lncRNA	SNRPF-DT
					ENST00000553164	ENSG00000257727	protein_coding	CNPY2
					ENST00000553191	ENSG00000257727	protein_coding	CNPY2
					ENST00000553192	ENSG00000139343	protein_coding	SNRPF
					ENST00000553198	ENSG00000123405	protein_coding	NFE2
					ENST00000553208	ENSG00000135506	protein_coding	OS9
					ENST00000553217	ENSG00000134291	protein_coding	TMEM106C
					ENST00000553221	ENSG00000135452	protein_coding	TSPAN31
					ENST00000553230	ENSG00000135473	protein_coding	PAN2
					ENST00000553232	ENSG00000122965	protein_coding	RBM19
					ENST00000553234	ENSG00000135469	protein_coding	COQ10A
					ENST00000553237	ENSG00000135446	protein_coding	CDK4
					ENST00000553251	ENSG00000076513	protein_coding	ANKRD13A
					ENST00000553257	ENSG00000087470	protein_coding	DNM1L
					ENST00000553273	ENSG00000092020	protein_coding	PPP2R3C
					ENST00000553280	ENSG00000092108	protein_coding	SCFD1
					ENST00000553289	ENSG00000054654	protein_coding	SYNE2
					ENST00000553292	ENSG00000092094	protein_coding	OSGEP
					ENST00000553299	ENSG00000186469	protein_coding	GNG2
					ENST00000553300	ENSG00000092199	protein_coding	HNRNPC
					ENST00000553307	ENSG00000100592	protein_coding	DAAM1
					ENST00000553336	ENSG00000129460	protein_coding	NGDN
					ENST00000553342	ENSG00000100906	protein_coding	NFKBIA
					ENST00000553343	ENSG00000100445	protein_coding	SDR39U1
					ENST00000553344	ENSG00000258593	lncRNA	ENSG00000258593
					ENST00000553353	ENSG00000053254	protein_coding	FOXN3
					ENST00000553356	ENSG00000100739	protein_coding	BDKRB1
					ENST00000553357	ENSG00000090060	protein_coding	PAPOLA
					ENST00000553362	ENSG00000087302	protein_coding	RTRAF
					ENST00000553365	ENSG00000129566	protein_coding	TEP1
					ENST00000553372	ENSG00000168229	protein_coding	PTGDR
					ENST00000553379	ENSG00000171476	protein_coding	HOPX
					ENST00000553384	ENSG00000072042	protein_coding	RDH11
					ENST00000553389	ENSG00000165792	protein_coding	METTL17
					ENST00000553400	ENSG00000089737	protein_coding	DDX24
					ENST00000553403	ENSG00000015133	protein_coding	CCDC88C
					ENST00000553404	ENSG00000205659	protein_coding	LIN52
					ENST00000553408	ENSG00000100554	protein_coding	ATP6V1D
					ENST00000553422	ENSG00000198668	protein_coding	CALM1
					ENST00000553424	ENSG00000241399	protein_coding	CD302
					ENST00000553430	ENSG00000156411	protein_coding	ATP5MJ
					ENST00000553432	ENSG00000186469	protein_coding	GNG2
					ENST00000553437	ENSG00000015133	protein_coding	CCDC88C
					ENST00000553439	ENSG00000129460	protein_coding	NGDN
					ENST00000553449	ENSG00000156411	protein_coding	ATP5MJ
					ENST00000553451	ENSG00000089737	protein_coding	DDX24
					ENST00000553452	ENSG00000100605	protein_coding	ITPK1
					ENST00000553455	ENSG00000054654	protein_coding	SYNE2
					ENST00000553460	ENSG00000165782	protein_coding	PIP4P1
					ENST00000553461	ENSG00000090060	protein_coding	PAPOLA
					ENST00000553470	ENSG00000259065	lncRNA	MIDEAS-AS1
					ENST00000553474	ENSG00000182199	protein_coding	SHMT2
					ENST00000553479	ENSG00000087302	protein_coding	RTRAF
					ENST00000553483	ENSG00000258597	protein_coding	SERPINA2_ENSG00000258597
					ENST00000553486	ENSG00000119688	protein_coding	ABCD4
					ENST00000553490	ENSG00000119655	protein_coding	NPC2
					ENST00000553504	ENSG00000092140	protein_coding	G2E3
					ENST00000553506	ENSG00000142208	protein_coding	AKT1
					ENST00000553512	ENSG00000100711	protein_coding	ZFYVE21
					ENST00000553514	ENSG00000183648	protein_coding	NDUFB1
					ENST00000553521	ENSG00000100650	protein_coding	SRSF5
					ENST00000553528	ENSG00000166165	protein_coding	CKB
					ENST00000553533	ENSG00000166888	protein_coding	STAT6
					ENST00000553542	ENSG00000198668	protein_coding	CALM1
					ENST00000553546	ENSG00000100445	protein_coding	SDR39U1
					ENST00000553555	ENSG00000100823	protein_coding	APEX1
					ENST00000553563	ENSG00000165795	protein_coding	NDRG2
					ENST00000553575	ENSG00000258498	lncRNA	DIO3OS
					ENST00000553576	ENSG00000151445	protein_coding	VIPAS39
					ENST00000553578	ENSG00000072042	protein_coding	RDH11
					ENST00000553585	ENSG00000080824	protein_coding	HSP90AA1
					ENST00000553586	ENSG00000100577	protein_coding	GSTZ1
					ENST00000553591	ENSG00000198805	protein_coding	PNP
					ENST00000553599	ENSG00000080815	protein_coding	PSEN1
					ENST00000553610	ENSG00000166165	protein_coding	CKB
					ENST00000553611	ENSG00000133997	protein_coding	MED6
					ENST00000553612	ENSG00000165417	protein_coding	GTF2A1
					ENST00000553616	ENSG00000092148	protein_coding	HECTD1
					ENST00000553619	ENSG00000100568	protein_coding	VTI1B
					ENST00000553627	ENSG00000185070	protein_coding	FLRT2
					ENST00000553630	ENSG00000198668	protein_coding	CALM1
					ENST00000553635	ENSG00000100650	protein_coding	SRSF5
					ENST00000553652	ENSG00000166165	protein_coding	CKB
					ENST00000553664	ENSG00000165948	protein_coding	IFI27L1
					ENST00000553665	ENSG00000100567	protein_coding	PSMA3
					ENST00000553666	ENSG00000183648	protein_coding	NDUFB1
					ENST00000553672	ENSG00000182512	protein_coding	GLRX5
					ENST00000553677	ENSG00000100567	protein_coding	PSMA3
					ENST00000553681	ENSG00000100823	protein_coding	APEX1
					ENST00000553683	ENSG00000100749	protein_coding	VRK1
					ENST00000553689	ENSG00000090060	protein_coding	PAPOLA
					ENST00000553694	ENSG00000196405	protein_coding	EVL
					ENST00000553695	ENSG00000100605	protein_coding	ITPK1
					ENST00000553696	ENSG00000165525	protein_coding	NEMF
					ENST00000553700	ENSG00000092148	protein_coding	HECTD1
					ENST00000553709	ENSG00000165801	protein_coding	ARHGEF40
					ENST00000553710	ENSG00000126777	protein_coding	KTN1
					ENST00000553711	ENSG00000172590	protein_coding	MRPL52
					ENST00000553713	ENSG00000119684	protein_coding	MLH3
					ENST00000553714	ENSG00000197930	protein_coding	ERO1A
					ENST00000553716	ENSG00000119630	protein_coding	PGF
					ENST00000553724	ENSG00000100711	protein_coding	ZFYVE21
					ENST00000553731	ENSG00000151748	protein_coding	SAV1
					ENST00000553750	ENSG00000166091	protein_coding	CMTM5
					ENST00000553753	ENSG00000092199	protein_coding	HNRNPC
					ENST00000553755	ENSG00000131981	protein_coding	LGALS3
					ENST00000553774	ENSG00000125375	protein_coding	DMAC2L
					ENST00000553797	ENSG00000142208	protein_coding	AKT1
					ENST00000553810	ENSG00000184990	protein_coding	SIVA1
					ENST00000553819	ENSG00000184990	protein_coding	SIVA1
					ENST00000553837	ENSG00000182199	protein_coding	SHMT2
					ENST00000553840	ENSG00000053254	protein_coding	FOXN3
					ENST00000553841	ENSG00000179476	protein_coding	C14orf28
					ENST00000553842	ENSG00000078304	protein_coding	PPP2R5C
					ENST00000553851	ENSG00000243279	protein_coding	PRAF2
					ENST00000553855	ENSG00000080815	protein_coding	PSEN1
					ENST00000553861	ENSG00000166428	protein_coding	PLD4
					ENST00000553865	ENSG00000090061	protein_coding	CCNK
					ENST00000553870	ENSG00000100888	protein_coding	CHD8
					ENST00000553879	ENSG00000100968	protein_coding	NFATC4
					ENST00000553882	ENSG00000072110	protein_coding	ACTN1
					ENST00000553887	ENSG00000139865	protein_coding	TTC6
					ENST00000553888	ENSG00000151445	protein_coding	VIPAS39
					ENST00000553890	ENSG00000078304	protein_coding	PPP2R5C
					ENST00000553891	ENSG00000165861	protein_coding	ZFYVE1
					ENST00000553897	ENSG00000100462	protein_coding	PRMT5
					ENST00000553900	ENSG00000165795	protein_coding	NDRG2
					ENST00000553907	ENSG00000131966	protein_coding	ACTR10
					ENST00000553915	ENSG00000100462	protein_coding	PRMT5
					ENST00000553916	ENSG00000197535	protein_coding	MYO5A
					ENST00000553927	ENSG00000092200	protein_coding	RPGRIP1
					ENST00000553928	ENSG00000125952	protein_coding	MAX
					ENST00000553930	ENSG00000100445	protein_coding	SDR39U1
					ENST00000553935	ENSG00000100441	protein_coding	KHNYN
					ENST00000553938	ENSG00000070182	protein_coding	SPTB
					ENST00000553942	ENSG00000075413	protein_coding	MARK3
					ENST00000553951	ENSG00000125952	protein_coding	MAX
					ENST00000553956	ENSG00000258890	protein_coding	CEP95
					ENST00000553957	ENSG00000092148	protein_coding	HECTD1
					ENST00000553959	ENSG00000100599	protein_coding	RIN3
					ENST00000553964	ENSG00000198668	protein_coding	CALM1
					ENST00000553965	ENSG00000172590	protein_coding	MRPL52
					ENST00000553966	ENSG00000100592	protein_coding	DAAM1
					ENST00000553972	ENSG00000165914	protein_coding	TTC7B
					ENST00000553976	ENSG00000168175	protein_coding	MAPK1IP1L
					ENST00000553981	ENSG00000119705	protein_coding	SLIRP
					ENST00000553986	ENSG00000100612	protein_coding	DHRS7
					ENST00000553995	ENSG00000198668	protein_coding	CALM1
					ENST00000553997	ENSG00000133961	protein_coding	NUMB
					ENST00000554001	ENSG00000100906	protein_coding	NFKBIA
					ENST00000554011	ENSG00000070367	protein_coding	EXOC5
					ENST00000554012	ENSG00000100721	protein_coding	TCL1A
					ENST00000554013	ENSG00000184990	protein_coding	SIVA1
					ENST00000554015	ENSG00000126804	protein_coding	ZBTB1
					ENST00000554019	ENSG00000197930	protein_coding	ERO1A
					ENST00000554020	ENSG00000100722	protein_coding	ZC3H14
					ENST00000554045	ENSG00000196405	protein_coding	EVL
					ENST00000554050	ENSG00000100968	protein_coding	NFATC4
					ENST00000554056	ENSG00000198805	protein_coding	PNP
					ENST00000554058	ENSG00000258301	lncRNA	VASH1-AS1
					ENST00000554061	ENSG00000155465	protein_coding	SLC7A7
					ENST00000554068	ENSG00000129467	protein_coding	ADCY4
					ENST00000554070	ENSG00000119682	protein_coding	AREL1
					ENST00000554074	ENSG00000119705	protein_coding	SLIRP
					ENST00000554081	ENSG00000185246	protein_coding	PRPF39
					ENST00000554087	ENSG00000100554	protein_coding	ATP6V1D
					ENST00000554089	ENSG00000156411	protein_coding	ATP5MJ
					ENST00000554091	ENSG00000012983	protein_coding	MAP4K5
					ENST00000554101	ENSG00000100612	protein_coding	DHRS7
					ENST00000554107	ENSG00000119596	protein_coding	YLPM1
					ENST00000554125	ENSG00000089916	protein_coding	GPATCH2L
					ENST00000554130	ENSG00000090060	protein_coding	PAPOLA
					ENST00000554131	ENSG00000080815	protein_coding	PSEN1
					ENST00000554133	ENSG00000272888	lncRNA	CHASERR
					ENST00000554144	ENSG00000171476	protein_coding	HOPX
					ENST00000554145	ENSG00000165861	protein_coding	ZFYVE1
					ENST00000554157	ENSG00000136319	protein_coding	TTC5
					ENST00000554184	ENSG00000100814	protein_coding	CCNB1IP1
					ENST00000554204	ENSG00000125375	protein_coding	DMAC2L
					ENST00000554215	ENSG00000139990	protein_coding	DCAF5
					ENST00000554216	ENSG00000213463	protein_coding	SYNJ2BP
					ENST00000554222	ENSG00000092020	protein_coding	PPP2R3C
					ENST00000554227	ENSG00000128739	protein_coding	SNRPN
					ENST00000554236	ENSG00000100554	protein_coding	ATP6V1D
					ENST00000554237	ENSG00000071246	protein_coding	VASH1
					ENST00000554242	ENSG00000100453	protein_coding	GZMB
					ENST00000554249	ENSG00000092094	protein_coding	OSGEP
					ENST00000554259	ENSG00000174373	protein_coding	RALGAPA1
					ENST00000554265	ENSG00000092020	protein_coding	PPP2R3C
					ENST00000554271	ENSG00000050130	protein_coding	JKAMP
					ENST00000554278	ENSG00000198133	protein_coding	TMEM229B
					ENST00000554280	ENSG00000126214	protein_coding	KLC1
					ENST00000554282	ENSG00000166165	protein_coding	CKB
					ENST00000554287	ENSG00000156411	protein_coding	ATP5MJ
					ENST00000554293	ENSG00000071537	protein_coding	SEL1L
					ENST00000554294	ENSG00000126777	protein_coding	KTN1
					ENST00000554296	ENSG00000198668	protein_coding	CALM1
					ENST00000554299	ENSG00000258729	lncRNA	ENSG00000258729
					ENST00000554308	ENSG00000100796	protein_coding	PPP4R3A
					ENST00000554315	ENSG00000133961	protein_coding	NUMB
					ENST00000554332	ENSG00000134001	protein_coding	EIF2S1
					ENST00000554334	ENSG00000257365	protein_coding	FNTB
					ENST00000554341	ENSG00000119723	protein_coding	COQ6
					ENST00000554344	ENSG00000100968	protein_coding	NFATC4
					ENST00000554352	ENSG00000125618	protein_coding	PAX8
					ENST00000554353	ENSG00000100714	protein_coding	MTHFD1
					ENST00000554357	ENSG00000100815	protein_coding	TRIP11
					ENST00000554360	ENSG00000257621	lncRNA	PSMA3-AS1
					ENST00000554365	ENSG00000100596	protein_coding	SPTLC2
					ENST00000554379	ENSG00000165795	protein_coding	NDRG2
					ENST00000554381	ENSG00000100577	protein_coding	GSTZ1
					ENST00000554383	ENSG00000092199	protein_coding	HNRNPC
					ENST00000554390	ENSG00000100796	protein_coding	PPP4R3A
					ENST00000554401	ENSG00000080824	protein_coding	HSP90AA1
					ENST00000554402	ENSG00000131966	protein_coding	ACTR10
					ENST00000554411	ENSG00000136305	protein_coding	CIDEB
					ENST00000554415	ENSG00000165795	protein_coding	NDRG2
					ENST00000554417	ENSG00000092199	protein_coding	HNRNPC
					ENST00000554429	ENSG00000185246	protein_coding	PRPF39
					ENST00000554437	ENSG00000092108	protein_coding	SCFD1
					ENST00000554438	ENSG00000125375	protein_coding	DMAC2L
					ENST00000554439	ENSG00000185246	protein_coding	PRPF39
					ENST00000554442	ENSG00000078304	protein_coding	PPP2R5C
					ENST00000554455	ENSG00000092199	protein_coding	HNRNPC
					ENST00000554465	ENSG00000100650	protein_coding	SRSF5
					ENST00000554467	ENSG00000182199	protein_coding	SHMT2
					ENST00000554471	ENSG00000092148	protein_coding	HECTD1
					ENST00000554474	ENSG00000182732	protein_coding	RGS6
					ENST00000554477	ENSG00000213983	protein_coding	AP1G2
					ENST00000554480	ENSG00000198133	protein_coding	TMEM229B
					ENST00000554482	ENSG00000119655	protein_coding	NPC2
					ENST00000554484	ENSG00000170633	protein_coding	RNF34
					ENST00000554487	ENSG00000119685	protein_coding	TTLL5
					ENST00000554501	ENSG00000119711	protein_coding	ALDH6A1
					ENST00000554507	ENSG00000126777	protein_coding	KTN1
					ENST00000554510	ENSG00000119685	protein_coding	TTLL5
					ENST00000554514	ENSG00000165801	protein_coding	ARHGEF40
					ENST00000554528	ENSG00000156411	protein_coding	ATP5MJ
					ENST00000554531	ENSG00000165795	protein_coding	NDRG2
					ENST00000554539	ENSG00000092199	protein_coding	HNRNPC
					ENST00000554544	ENSG00000165948	protein_coding	IFI27L1
					ENST00000554545	ENSG00000123374	protein_coding	CDK2
					ENST00000554546	ENSG00000133961	protein_coding	NUMB
					ENST00000554554	ENSG00000213983	protein_coding	AP1G2
					ENST00000554561	ENSG00000165795	protein_coding	NDRG2
					ENST00000554562	ENSG00000165948	protein_coding	IFI27L1
					ENST00000554573	ENSG00000174373	protein_coding	RALGAPA1
					ENST00000554577	ENSG00000129467	protein_coding	ADCY4
					ENST00000554578	ENSG00000185482	protein_coding	STAC3
					ENST00000554579	ENSG00000100811	protein_coding	YY1
					ENST00000554581	ENSG00000142208	protein_coding	AKT1
					ENST00000554584	ENSG00000054654	protein_coding	SYNE2
					ENST00000554591	ENSG00000100968	protein_coding	NFATC4
					ENST00000554615	ENSG00000100934	protein_coding	SEC23A
					ENST00000554619	ENSG00000123374	protein_coding	CDK2
					ENST00000554627	ENSG00000075413	protein_coding	MARK3
					ENST00000554630	ENSG00000100711	protein_coding	ZFYVE21
					ENST00000554636	ENSG00000100568	protein_coding	VTI1B
					ENST00000554642	ENSG00000131966	protein_coding	ACTR10
					ENST00000554644	ENSG00000011114	protein_coding	BTBD7
					ENST00000554654	ENSG00000165914	protein_coding	TTC7B
					ENST00000554655	ENSG00000100968	protein_coding	NFATC4
					ENST00000554659	ENSG00000100568	protein_coding	VTI1B
					ENST00000554684	ENSG00000100796	protein_coding	PPP4R3A
					ENST00000554691	ENSG00000100731	protein_coding	PCNX1
					ENST00000554695	ENSG00000196405	protein_coding	EVL
					ENST00000554697	ENSG00000119684	protein_coding	MLH3
					ENST00000554698	ENSG00000100445	protein_coding	SDR39U1
					ENST00000554700	ENSG00000066455	protein_coding	GOLGA5
					ENST00000554704	ENSG00000174373	protein_coding	RALGAPA1
					ENST00000554706	ENSG00000140057	protein_coding	AK7
					ENST00000554709	ENSG00000125952	protein_coding	MAX
					ENST00000554713	ENSG00000156411	protein_coding	ATP5MJ
					ENST00000554715	ENSG00000131981	protein_coding	LGALS3
					ENST00000554721	ENSG00000050130	protein_coding	JKAMP
					ENST00000554736	ENSG00000186469	protein_coding	GNG2
					ENST00000554749	ENSG00000258634	lncRNA	ENSG00000258634
					ENST00000554756	ENSG00000129465	protein_coding	RIPK3
					ENST00000554757	ENSG00000100711	protein_coding	ZFYVE21
					ENST00000554764	ENSG00000166888	protein_coding	STAT6
					ENST00000554767	ENSG00000009830	protein_coding	POMT2
					ENST00000554768	ENSG00000100714	protein_coding	MTHFD1
					ENST00000554775	ENSG00000100603	protein_coding	SNW1
					ENST00000554781	ENSG00000129467	protein_coding	ADCY4
					ENST00000554782	ENSG00000182732	protein_coding	RGS6
					ENST00000554785	ENSG00000185246	protein_coding	PRPF39
					ENST00000554791	ENSG00000100532	protein_coding	CGRRF1
					ENST00000554804	ENSG00000100811	protein_coding	YY1
					ENST00000554805	ENSG00000054654	protein_coding	SYNE2
					ENST00000554812	ENSG00000100567	protein_coding	PSMA3
					ENST00000554822	ENSG00000246223	lncRNA	LINC01550
					ENST00000554826	ENSG00000142208	protein_coding	AKT1
					ENST00000554831	ENSG00000126777	protein_coding	KTN1
					ENST00000554840	ENSG00000186469	protein_coding	GNG2
					ENST00000554849	ENSG00000165792	protein_coding	METTL17
					ENST00000554869	ENSG00000165501	protein_coding	LRR1
					ENST00000554870	ENSG00000133997	protein_coding	MED6
					ENST00000554872	ENSG00000015133	protein_coding	CCDC88C
					ENST00000554873	ENSG00000176438	protein_coding	SYNE3
					ENST00000554874	ENSG00000197555	protein_coding	SIPA1L1
					ENST00000554879	ENSG00000100731	protein_coding	PCNX1
					ENST00000554880	ENSG00000156411	protein_coding	ATP5MJ
					ENST00000554882	ENSG00000092148	protein_coding	HECTD1
					ENST00000554887	ENSG00000090060	protein_coding	PAPOLA
					ENST00000554892	ENSG00000213983	protein_coding	AP1G2
					ENST00000554901	ENSG00000100596	protein_coding	SPTLC2
					ENST00000554908	ENSG00000197045	protein_coding	GMFB
					ENST00000554909	ENSG00000119632	protein_coding	IFI27L2
					ENST00000554912	ENSG00000197119	protein_coding	SLC25A29
					ENST00000554915	ENSG00000092094	protein_coding	OSGEP
					ENST00000554916	ENSG00000054983	protein_coding	GALC
					ENST00000554918	ENSG00000259116	lncRNA	HSPA2-AS1
					ENST00000554924	ENSG00000165898	protein_coding	ISCA2
					ENST00000554929	ENSG00000100650	protein_coding	SRSF5
					ENST00000554943	ENSG00000100796	protein_coding	PPP4R3A
					ENST00000554947	ENSG00000100445	protein_coding	SDR39U1
					ENST00000554950	ENSG00000140105	protein_coding	WARS1
					ENST00000554951	ENSG00000125375	protein_coding	DMAC2L
					ENST00000554963	ENSG00000133997	protein_coding	MED6
					ENST00000554969	ENSG00000092199	protein_coding	HNRNPC
					ENST00000554972	ENSG00000119685	protein_coding	TTLL5
					ENST00000554980	ENSG00000119699	protein_coding	TGFB3
					ENST00000554989	ENSG00000166165	protein_coding	CKB
					ENST00000554990	ENSG00000012983	protein_coding	MAP4K5
					ENST00000554995	ENSG00000080815	protein_coding	PSEN1
					ENST00000554999	ENSG00000100605	protein_coding	ITPK1
					ENST00000555002	ENSG00000054654	protein_coding	SYNE2
					ENST00000555005	ENSG00000165914	protein_coding	TTC7B
					ENST00000555010	ENSG00000053254	protein_coding	FOXN3
					ENST00000555020	ENSG00000213930	protein_coding	GALT
					ENST00000555022	ENSG00000054654	protein_coding	SYNE2
					ENST00000555028	ENSG00000205659	protein_coding	LIN52
					ENST00000555030	ENSG00000156411	protein_coding	ATP5MJ
					ENST00000555036	ENSG00000170348	protein_coding	TMED10
					ENST00000555039	ENSG00000166165	protein_coding	CKB
					ENST00000555042	ENSG00000119599	protein_coding	DCAF4
					ENST00000555045	ENSG00000215256	lncRNA	DHRS4-AS1
					ENST00000555049	ENSG00000090061	protein_coding	CCNK
					ENST00000555053	ENSG00000100813	protein_coding	ACIN1
					ENST00000555054	ENSG00000089737	protein_coding	DDX24
					ENST00000555061	ENSG00000100575	protein_coding	TIMM9
					ENST00000555062	ENSG00000197102	protein_coding	DYNC1H1
					ENST00000555067	ENSG00000100749	protein_coding	VRK1
					ENST00000555069	ENSG00000197930	protein_coding	ERO1A
					ENST00000555072	ENSG00000165861	protein_coding	ZFYVE1
					ENST00000555075	ENSG00000072110	protein_coding	ACTN1
					ENST00000555076	ENSG00000170633	protein_coding	RNF34
					ENST00000555082	ENSG00000027075	protein_coding	PRKCH
					ENST00000555093	ENSG00000100577	protein_coding	GSTZ1
					ENST00000555116	ENSG00000182199	protein_coding	SHMT2
					ENST00000555117	ENSG00000100473	protein_coding	COCH
					ENST00000555126	ENSG00000119711	protein_coding	ALDH6A1
					ENST00000555131	ENSG00000090060	protein_coding	PAPOLA
					ENST00000555133	ENSG00000100591	protein_coding	AHSA1
					ENST00000555134	ENSG00000009830	protein_coding	POMT2
					ENST00000555137	ENSG00000092199	protein_coding	HNRNPC
					ENST00000555139	ENSG00000165898	protein_coding	ISCA2
					ENST00000555144	ENSG00000119684	protein_coding	MLH3
					ENST00000555147	ENSG00000258839	protein_coding	MC1R
					ENST00000555148	ENSG00000070367	protein_coding	EXOC5
					ENST00000555155	ENSG00000166965	protein_coding	RCCD1
					ENST00000555163	ENSG00000100711	protein_coding	ZFYVE21
					ENST00000555172	ENSG00000126777	protein_coding	KTN1
					ENST00000555175	ENSG00000100519	protein_coding	PSMC6
					ENST00000555181	ENSG00000100744	protein_coding	GSKIP
					ENST00000555188	ENSG00000169291	protein_coding	SHE
					ENST00000555189	ENSG00000100565	protein_coding	LRRC74A
					ENST00000555194	ENSG00000118308	protein_coding	IRAG2
					ENST00000555199	ENSG00000135404	protein_coding	CD63
					ENST00000555201	ENSG00000176473	protein_coding	WDR25
					ENST00000555208	ENSG00000100577	protein_coding	GSTZ1
					ENST00000555209	ENSG00000100461	protein_coding	RBM23
					ENST00000555211	ENSG00000151327	protein_coding	FAM177A1
					ENST00000555215	ENSG00000092199	protein_coding	HNRNPC
					ENST00000555216	ENSG00000012983	protein_coding	MAP4K5
					ENST00000555217	ENSG00000063761	protein_coding	ADCK1
					ENST00000555218	ENSG00000065357	protein_coding	DGKA
					ENST00000555219	ENSG00000092020	protein_coding	PPP2R3C
					ENST00000555222	ENSG00000166888	protein_coding	STAT6
					ENST00000555223	ENSG00000092094	protein_coding	OSGEP
					ENST00000555224	ENSG00000090060	protein_coding	PAPOLA
					ENST00000555225	ENSG00000100445	protein_coding	SDR39U1
					ENST00000555229	ENSG00000131966	protein_coding	ACTR10
					ENST00000555232	ENSG00000165801	protein_coding	ARHGEF40
					ENST00000555235	ENSG00000075413	protein_coding	MARK3
					ENST00000555237	ENSG00000078304	protein_coding	PPP2R5C
					ENST00000555238	ENSG00000133961	protein_coding	NUMB
					ENST00000555244	ENSG00000165934	protein_coding	CPSF2
					ENST00000555253	ENSG00000119630	protein_coding	PGF
					ENST00000555267	ENSG00000198668	protein_coding	CALM1
					ENST00000555270	ENSG00000165804	protein_coding	ZNF219
					ENST00000555296	ENSG00000133997	protein_coding	MED6
					ENST00000555299	ENSG00000258499	lncRNA	LINC02287
					ENST00000555309	ENSG00000092199	protein_coding	HNRNPC
					ENST00000555319	ENSG00000087302	protein_coding	RTRAF
					ENST00000555322	ENSG00000092200	protein_coding	RPGRIP1
					ENST00000555324	ENSG00000089737	protein_coding	DDX24
					ENST00000555330	ENSG00000119682	protein_coding	AREL1
					ENST00000555340	ENSG00000159173	protein_coding	TNNI1
					ENST00000555343	ENSG00000171456	protein_coding	ASXL1
					ENST00000555345	ENSG00000172590	protein_coding	MRPL52
					ENST00000555347	ENSG00000170345	protein_coding	FOS
					ENST00000555355	ENSG00000100445	protein_coding	SDR39U1
					ENST00000555358	ENSG00000196792	protein_coding	STRN3
					ENST00000555363	ENSG00000100934	protein_coding	SEC23A
					ENST00000555365	ENSG00000100445	protein_coding	SDR39U1
					ENST00000555371	ENSG00000100906	protein_coding	NFKBIA
					ENST00000555379	ENSG00000258441	lncRNA	LINC00641
					ENST00000555386	ENSG00000080815	protein_coding	PSEN1
					ENST00000555394	ENSG00000133961	protein_coding	NUMB
					ENST00000555397	ENSG00000100578	protein_coding	KIAA0586
					ENST00000555400	ENSG00000100523	protein_coding	DDHD1
					ENST00000555405	ENSG00000119638	protein_coding	NEK9
					ENST00000555407	ENSG00000258752	lncRNA	ENSG00000258752
					ENST00000555411	ENSG00000165525	protein_coding	NEMF
					ENST00000555414	ENSG00000100823	protein_coding	APEX1
					ENST00000555415	ENSG00000119684	protein_coding	MLH3
					ENST00000555419	ENSG00000125952	protein_coding	MAX
					ENST00000555431	ENSG00000100554	protein_coding	ATP6V1D
					ENST00000555441	ENSG00000183648	protein_coding	NDUFB1
					ENST00000555453	ENSG00000100968	protein_coding	NFATC4
					ENST00000555454	ENSG00000100462	protein_coding	PRMT5
					ENST00000555456	ENSG00000171723	protein_coding	GPHN
					ENST00000555457	ENSG00000100591	protein_coding	AHSA1
					ENST00000555462	ENSG00000100796	protein_coding	PPP4R3A
					ENST00000555463	ENSG00000119640	protein_coding	ACYP1
					ENST00000555472	ENSG00000186469	protein_coding	GNG2
					ENST00000555473	ENSG00000100591	protein_coding	AHSA1
					ENST00000555474	ENSG00000100554	protein_coding	ATP6V1D
					ENST00000555487	ENSG00000166091	protein_coding	CMTM5
					ENST00000555488	ENSG00000170581	protein_coding	STAT2
					ENST00000555489	ENSG00000092200	protein_coding	RPGRIP1
					ENST00000555495	ENSG00000100605	protein_coding	ITPK1
					ENST00000555498	ENSG00000126777	protein_coding	KTN1
					ENST00000555499	ENSG00000119684	protein_coding	MLH3
					ENST00000555501	ENSG00000100711	protein_coding	ZFYVE21
					ENST00000555503	ENSG00000171723	protein_coding	GPHN
					ENST00000555520	ENSG00000272888	lncRNA	CHASERR
					ENST00000555523	ENSG00000165948	protein_coding	IFI27L1
					ENST00000555528	ENSG00000142208	protein_coding	AKT1
					ENST00000555533	ENSG00000165792	protein_coding	METTL17
					ENST00000555536	ENSG00000172590	protein_coding	MRPL52
					ENST00000555542	ENSG00000027075	protein_coding	PRKCH
					ENST00000555547	ENSG00000100650	protein_coding	SRSF5
					ENST00000555549	ENSG00000176463	protein_coding	SLCO3A1
					ENST00000555553	ENSG00000100605	protein_coding	ITPK1
					ENST00000555557	ENSG00000100883	protein_coding	SRP54
					ENST00000555558	ENSG00000119632	protein_coding	IFI27L2
					ENST00000555561	ENSG00000100445	protein_coding	SDR39U1
					ENST00000555567	ENSG00000119630	protein_coding	PGF
					ENST00000555571	ENSG00000182732	protein_coding	RGS6
					ENST00000555573	ENSG00000126777	protein_coding	KTN1
					ENST00000555587	ENSG00000092200	protein_coding	RPGRIP1
					ENST00000555589	ENSG00000100599	protein_coding	RIN3
					ENST00000555590	ENSG00000100968	protein_coding	NFATC4
					ENST00000555592	ENSG00000119655	protein_coding	NPC2
					ENST00000555593	ENSG00000100575	protein_coding	TIMM9
					ENST00000555606	ENSG00000196405	protein_coding	EVL
					ENST00000555608	ENSG00000140025	protein_coding	EFCAB11
					ENST00000555612	ENSG00000054654	protein_coding	SYNE2
					ENST00000555619	ENSG00000119655	protein_coding	NPC2
					ENST00000555625	ENSG00000100554	protein_coding	ATP6V1D
					ENST00000555626	ENSG00000090060	protein_coding	PAPOLA
					ENST00000555633	ENSG00000173976	protein_coding	RAX2
					ENST00000555640	ENSG00000165792	protein_coding	METTL17
					ENST00000555650	ENSG00000165795	protein_coding	NDRG2
					ENST00000555651	ENSG00000100592	protein_coding	DAAM1
					ENST00000555653	ENSG00000129534	protein_coding	MIS18BP1
					ENST00000555656	ENSG00000092094	protein_coding	OSGEP
					ENST00000555666	ENSG00000100485	protein_coding	SOS2
					ENST00000555667	ENSG00000125952	protein_coding	MAX
					ENST00000555684	ENSG00000129467	protein_coding	ADCY4
					ENST00000555686	ENSG00000170345	protein_coding	FOS
					ENST00000555694	ENSG00000119640	protein_coding	ACYP1
					ENST00000555695	ENSG00000165795	protein_coding	NDRG2
					ENST00000555698	ENSG00000129538	protein_coding	RNASE1
					ENST00000555701	ENSG00000090060	protein_coding	PAPOLA
					ENST00000555702	ENSG00000155465	protein_coding	SLC7A7
					ENST00000555707	ENSG00000257621	lncRNA	PSMA3-AS1
					ENST00000555718	ENSG00000100796	protein_coding	PPP4R3A
					ENST00000555720	ENSG00000151748	protein_coding	SAV1
					ENST00000555723	ENSG00000100554	protein_coding	ATP6V1D
					ENST00000555729	ENSG00000100591	protein_coding	AHSA1
					ENST00000555731	ENSG00000166091	protein_coding	CMTM5
					ENST00000555737	ENSG00000166965	protein_coding	RCCD1
					ENST00000555743	ENSG00000100567	protein_coding	PSMA3
					ENST00000555746	ENSG00000100883	protein_coding	SRP54
					ENST00000555755	ENSG00000100722	protein_coding	ZC3H14
					ENST00000555760	ENSG00000171476	protein_coding	HOPX
					ENST00000555761	ENSG00000100603	protein_coding	SNW1
					ENST00000555762	ENSG00000089737	protein_coding	DDX24
					ENST00000555763	ENSG00000119638	protein_coding	NEK9
					ENST00000555767	ENSG00000165795	protein_coding	NDRG2
					ENST00000555774	ENSG00000182199	protein_coding	SHMT2
					ENST00000555780	ENSG00000100731	protein_coding	PCNX1
					ENST00000555785	ENSG00000092094	protein_coding	OSGEP
					ENST00000555792	ENSG00000100722	protein_coding	ZC3H14
					ENST00000555794	ENSG00000100485	protein_coding	SOS2
					ENST00000555795	ENSG00000156127	protein_coding	BATF
					ENST00000555815	ENSG00000206190	protein_coding	ATP10A
					ENST00000555818	ENSG00000197555	protein_coding	SIPA1L1
					ENST00000555821	ENSG00000100968	protein_coding	NFATC4
					ENST00000555825	ENSG00000088808	protein_coding	PPP1R13B
					ENST00000555836	ENSG00000126214	protein_coding	KLC1
					ENST00000555839	ENSG00000100823	protein_coding	APEX1
					ENST00000555840	ENSG00000029364	protein_coding	SLC39A9
					ENST00000555843	ENSG00000092148	protein_coding	HECTD1
					ENST00000555846	ENSG00000180008	protein_coding	SOCS4
					ENST00000555848	ENSG00000196405	protein_coding	EVL
					ENST00000555851	ENSG00000100722	protein_coding	ZC3H14
					ENST00000555867	ENSG00000080815	protein_coding	PSEN1
					ENST00000555873	ENSG00000170348	protein_coding	TMED10
					ENST00000555877	ENSG00000118308	protein_coding	IRAG2
					ENST00000555879	ENSG00000140153	protein_coding	WDR20
					ENST00000555890	ENSG00000119705	protein_coding	SLIRP
					ENST00000555900	ENSG00000100722	protein_coding	ZC3H14
					ENST00000555903	ENSG00000119720	protein_coding	NRDE2
					ENST00000555904	ENSG00000119688	protein_coding	ABCD4
					ENST00000555911	ENSG00000155465	protein_coding	SLC7A7
					ENST00000555912	ENSG00000090060	protein_coding	PAPOLA
					ENST00000555914	ENSG00000092199	protein_coding	HNRNPC
					ENST00000555915	ENSG00000092148	protein_coding	HECTD1
					ENST00000555931	ENSG00000100567	protein_coding	PSMA3
					ENST00000555932	ENSG00000125952	protein_coding	MAX
					ENST00000555935	ENSG00000100888	protein_coding	CHD8
					ENST00000555939	ENSG00000125375	protein_coding	DMAC2L
					ENST00000555944	ENSG00000088833	protein_coding	NSFL1C
					ENST00000555970	ENSG00000165525	protein_coding	NEMF
					ENST00000555978	ENSG00000173976	protein_coding	RAX2
					ENST00000555992	ENSG00000119599	protein_coding	DCAF4
					ENST00000555994	ENSG00000198133	protein_coding	TMEM229B
					ENST00000555997	ENSG00000185650	protein_coding	ZFP36L1
					ENST00000556000	ENSG00000100722	protein_coding	ZC3H14
					ENST00000556004	ENSG00000092148	protein_coding	HECTD1
					ENST00000556005	ENSG00000140025	protein_coding	EFCAB11
					ENST00000556007	ENSG00000100575	protein_coding	TIMM9
					ENST00000556009	ENSG00000119655	protein_coding	NPC2
					ENST00000556018	ENSG00000165929	protein_coding	TC2N
					ENST00000556027	ENSG00000100523	protein_coding	DDHD1
					ENST00000556029	ENSG00000120802	protein_coding	TMPO
					ENST00000556039	ENSG00000197930	protein_coding	ERO1A
					ENST00000556040	ENSG00000165861	protein_coding	ZFYVE1
					ENST00000556044	ENSG00000133997	protein_coding	MED6
					ENST00000556066	ENSG00000080815	protein_coding	PSEN1
					ENST00000556067	ENSG00000198513	protein_coding	ATL1
					ENST00000556068	ENSG00000078304	protein_coding	PPP2R5C
					ENST00000556070	ENSG00000189223	lncRNA	PAX8-AS1
					ENST00000556072	ENSG00000258301	lncRNA	VASH1-AS1
					ENST00000556074	ENSG00000165525	protein_coding	NEMF
					ENST00000556083	ENSG00000072110	protein_coding	ACTN1
					ENST00000556094	ENSG00000140153	protein_coding	WDR20
					ENST00000556095	ENSG00000100744	protein_coding	GSKIP
					ENST00000556103	ENSG00000129460	protein_coding	NGDN
					ENST00000556120	ENSG00000258498	lncRNA	DIO3OS
					ENST00000556124	ENSG00000092094	protein_coding	OSGEP
					ENST00000556140	ENSG00000170581	protein_coding	STAT2
					ENST00000556141	ENSG00000213903	protein_coding	LTB4R
					ENST00000556142	ENSG00000092199	protein_coding	HNRNPC
					ENST00000556143	ENSG00000165861	protein_coding	ZFYVE1
					ENST00000556146	ENSG00000123374	protein_coding	CDK2
					ENST00000556154	ENSG00000140092	protein_coding	FBLN5
					ENST00000556155	ENSG00000166888	protein_coding	STAT6
					ENST00000556162	ENSG00000129515	protein_coding	SNX6
					ENST00000556172	ENSG00000100532	protein_coding	CGRRF1
					ENST00000556184	ENSG00000100650	protein_coding	SRSF5
					ENST00000556185	ENSG00000100605	protein_coding	ITPK1
					ENST00000556189	ENSG00000119720	protein_coding	NRDE2
					ENST00000556194	ENSG00000259065	lncRNA	MIDEAS-AS1
					ENST00000556195	ENSG00000184990	protein_coding	SIVA1
					ENST00000556196	ENSG00000197535	protein_coding	MYO5A
					ENST00000556216	ENSG00000100532	protein_coding	CGRRF1
					ENST00000556218	ENSG00000078304	protein_coding	PPP2R5C
					ENST00000556224	ENSG00000092148	protein_coding	HECTD1
					ENST00000556225	ENSG00000257621	lncRNA	PSMA3-AS1
					ENST00000556229	ENSG00000197102	protein_coding	DYNC1H1
					ENST00000556245	ENSG00000027075	protein_coding	PRKCH
					ENST00000556249	ENSG00000100445	protein_coding	SDR39U1
					ENST00000556253	ENSG00000256053	protein_coding	COA8
					ENST00000556255	ENSG00000100441	protein_coding	KHNYN
					ENST00000556256	ENSG00000092108	protein_coding	SCFD1
					ENST00000556257	ENSG00000119684	protein_coding	MLH3
					ENST00000556262	ENSG00000100445	protein_coding	SDR39U1
					ENST00000556272	ENSG00000100731	protein_coding	PCNX1
					ENST00000556276	ENSG00000123374	protein_coding	CDK2
					ENST00000556279	ENSG00000100968	protein_coding	NFATC4
					ENST00000556281	ENSG00000092148	protein_coding	HECTD1
					ENST00000556284	ENSG00000100714	protein_coding	MTHFD1
					ENST00000556287	ENSG00000155465	protein_coding	SLC7A7
					ENST00000556293	ENSG00000198805	protein_coding	PNP
					ENST00000556310	ENSG00000119705	protein_coding	SLIRP
					ENST00000556321	ENSG00000100567	protein_coding	PSMA3
					ENST00000556322	ENSG00000131981	protein_coding	LGALS3
					ENST00000556330	ENSG00000100650	protein_coding	SRSF5
					ENST00000556336	ENSG00000092200	protein_coding	RPGRIP1
					ENST00000556356	ENSG00000123384	protein_coding	LRP1
					ENST00000556363	ENSG00000140563	protein_coding	MCTP2
					ENST00000556366	ENSG00000165795	protein_coding	NDRG2
					ENST00000556367	ENSG00000100575	protein_coding	TIMM9
					ENST00000556369	ENSG00000100591	protein_coding	AHSA1
					ENST00000556375	ENSG00000119705	protein_coding	SLIRP
					ENST00000556376	ENSG00000171476	protein_coding	HOPX
					ENST00000556377	ENSG00000053770	protein_coding	AP5M1
					ENST00000556379	ENSG00000215256	lncRNA	DHRS4-AS1
					ENST00000556381	ENSG00000165948	protein_coding	IFI27L1
					ENST00000556389	ENSG00000249163	lncRNA	PRPF39-DT
					ENST00000556394	ENSG00000009830	protein_coding	POMT2
					ENST00000556399	ENSG00000165801	protein_coding	ARHGEF40
					ENST00000556406	ENSG00000042317	protein_coding	SPATA7
					ENST00000556412	ENSG00000151445	protein_coding	VIPAS39
					ENST00000556418	ENSG00000100599	protein_coding	RIN3
					ENST00000556422	ENSG00000070269	protein_coding	TMEM260
					ENST00000556428	ENSG00000100603	protein_coding	SNW1
					ENST00000556431	ENSG00000184990	protein_coding	SIVA1
					ENST00000556438	ENSG00000131981	protein_coding	LGALS3
					ENST00000556440	ENSG00000258890	protein_coding	CEP95
					ENST00000556441	ENSG00000165959	protein_coding	CLMN
					ENST00000556443	ENSG00000125952	protein_coding	MAX
					ENST00000556450	ENSG00000100721	protein_coding	TCL1A
					ENST00000556452	ENSG00000100485	protein_coding	SOS2
					ENST00000556453	ENSG00000119684	protein_coding	MLH3
					ENST00000556454	ENSG00000165959	protein_coding	CLMN
					ENST00000556461	ENSG00000100568	protein_coding	VTI1B
					ENST00000556462	ENSG00000246223	lncRNA	LINC01550
					ENST00000556463	ENSG00000075413	protein_coding	MARK3
					ENST00000556464	ENSG00000123374	protein_coding	CDK2
					ENST00000556465	ENSG00000172590	protein_coding	MRPL52
					ENST00000556469	ENSG00000100485	protein_coding	SOS2
					ENST00000556474	ENSG00000092148	protein_coding	HECTD1
					ENST00000556480	ENSG00000100478	protein_coding	AP4S1
					ENST00000556483	ENSG00000129460	protein_coding	NGDN
					ENST00000556486	ENSG00000092108	protein_coding	SCFD1
					ENST00000556492	ENSG00000139977	protein_coding	NAA30
					ENST00000556495	ENSG00000133997	protein_coding	MED6
					ENST00000556501	ENSG00000171723	protein_coding	GPHN
					ENST00000556511	ENSG00000140153	protein_coding	WDR20
					ENST00000556513	ENSG00000092199	protein_coding	HNRNPC
					ENST00000556522	ENSG00000186469	protein_coding	GNG2
					ENST00000556523	ENSG00000100445	protein_coding	SDR39U1
					ENST00000556539	ENSG00000170581	protein_coding	STAT2
					ENST00000556548	ENSG00000100445	protein_coding	SDR39U1
					ENST00000556552	ENSG00000119632	protein_coding	IFI27L2
					ENST00000556566	ENSG00000170270	protein_coding	GON7
					ENST00000556578	ENSG00000258944	lncRNA	ENSG00000258944
					ENST00000556580	ENSG00000129460	protein_coding	NGDN
					ENST00000556587	ENSG00000100650	protein_coding	SRSF5
					ENST00000556588	ENSG00000119723	protein_coding	COQ6
					ENST00000556590	ENSG00000165929	protein_coding	TC2N
					ENST00000556596	ENSG00000100592	protein_coding	DAAM1
					ENST00000556597	ENSG00000088808	protein_coding	PPP1R13B
					ENST00000556601	ENSG00000243943	protein_coding	ZNF512
					ENST00000556603	ENSG00000100605	protein_coding	ITPK1
					ENST00000556605	ENSG00000029364	protein_coding	SLC39A9
					ENST00000556607	ENSG00000100596	protein_coding	SPTLC2
					ENST00000556610	ENSG00000100711	protein_coding	ZFYVE21
					ENST00000556614	ENSG00000171476	protein_coding	HOPX
					ENST00000556618	ENSG00000166965	protein_coding	RCCD1
					ENST00000556619	ENSG00000090060	protein_coding	PAPOLA
					ENST00000556628	ENSG00000092199	protein_coding	HNRNPC
					ENST00000556631	ENSG00000126777	protein_coding	KTN1
					ENST00000556635	ENSG00000089737	protein_coding	DDX24
					ENST00000556645	ENSG00000140105	protein_coding	WARS1
					ENST00000556647	ENSG00000100650	protein_coding	SRSF5
					ENST00000556654	ENSG00000172590	protein_coding	MRPL52
					ENST00000556656	ENSG00000123374	protein_coding	CDK2
					ENST00000556663	ENSG00000089916	protein_coding	GPATCH2L
					ENST00000556668	ENSG00000119718	protein_coding	EIF2B2
					ENST00000556670	ENSG00000165792	protein_coding	METTL17
					ENST00000556674	ENSG00000119699	protein_coding	TGFB3
					ENST00000556683	ENSG00000139921	protein_coding	TMX1
					ENST00000556691	ENSG00000165525	protein_coding	NEMF
					ENST00000556699	ENSG00000129460	protein_coding	NGDN
					ENST00000556702	ENSG00000125952	protein_coding	MAX
					ENST00000556707	ENSG00000100445	protein_coding	SDR39U1
					ENST00000556716	ENSG00000165795	protein_coding	NDRG2
					ENST00000556721	ENSG00000198668	protein_coding	CALM1
					ENST00000556726	ENSG00000015133	protein_coding	CCDC88C
					ENST00000556727	ENSG00000119632	protein_coding	IFI27L2
					ENST00000556733	ENSG00000165792	protein_coding	METTL17
					ENST00000556744	ENSG00000075413	protein_coding	MARK3
					ENST00000556752	ENSG00000186469	protein_coding	GNG2
					ENST00000556754	ENSG00000198805	protein_coding	PNP
					ENST00000556756	ENSG00000136305	protein_coding	CIDEB
					ENST00000556759	ENSG00000100968	protein_coding	NFATC4
					ENST00000556760	ENSG00000087302	protein_coding	RTRAF
					ENST00000556761	ENSG00000165861	protein_coding	ZFYVE1
					ENST00000556766	ENSG00000186469	protein_coding	GNG2
					ENST00000556768	ENSG00000092108	protein_coding	SCFD1
					ENST00000556772	ENSG00000133961	protein_coding	NUMB
					ENST00000556795	ENSG00000100711	protein_coding	ZFYVE21
					ENST00000556798	ENSG00000182199	protein_coding	SHMT2
					ENST00000556807	ENSG00000140153	protein_coding	WDR20
					ENST00000556808	ENSG00000184205	protein_coding	TSPYL2
					ENST00000556816	ENSG00000165898	protein_coding	ISCA2
					ENST00000556825	ENSG00000182199	protein_coding	SHMT2
					ENST00000556831	ENSG00000119705	protein_coding	SLIRP
					ENST00000556840	ENSG00000172590	protein_coding	MRPL52
					ENST00000556847	ENSG00000139990	protein_coding	DCAF5
					ENST00000556854	ENSG00000100814	protein_coding	CCNB1IP1
					ENST00000556882	ENSG00000165525	protein_coding	NEMF
					ENST00000556883	ENSG00000165943	protein_coding	MOAP1
					ENST00000556887	ENSG00000118308	protein_coding	IRAG2
					ENST00000556892	ENSG00000125952	protein_coding	MAX
					ENST00000556895	ENSG00000272888	lncRNA	CHASERR
					ENST00000556897	ENSG00000092199	protein_coding	HNRNPC
					ENST00000556910	ENSG00000100523	protein_coding	DDHD1
					ENST00000556925	ENSG00000165525	protein_coding	NEMF
					ENST00000556942	ENSG00000258752	lncRNA	ENSG00000258752
					ENST00000556945	ENSG00000100722	protein_coding	ZC3H14
					ENST00000556946	ENSG00000078304	protein_coding	PPP2R5C
					ENST00000556951	ENSG00000080815	protein_coding	PSEN1
					ENST00000556954	ENSG00000100605	protein_coding	ITPK1
					ENST00000556956	ENSG00000119705	protein_coding	SLIRP
					ENST00000556961	ENSG00000140092	protein_coding	FBLN5
					ENST00000556962	ENSG00000125375	protein_coding	DMAC2L
					ENST00000556969	ENSG00000170348	protein_coding	TMED10
					ENST00000556979	ENSG00000125952	protein_coding	MAX
					ENST00000556986	ENSG00000126214	protein_coding	KLC1
					ENST00000556989	ENSG00000133961	protein_coding	NUMB
					ENST00000556992	ENSG00000100883	protein_coding	SRP54
					ENST00000556994	ENSG00000100883	protein_coding	SRP54
					ENST00000557006	ENSG00000198133	protein_coding	TMEM229B
					ENST00000557016	ENSG00000100632	protein_coding	ERH
					ENST00000557020	ENSG00000198668	protein_coding	CALM1
					ENST00000557026	ENSG00000119638	protein_coding	NEK9
					ENST00000557038	ENSG00000150527	protein_coding	MIA2
					ENST00000557040	ENSG00000156411	protein_coding	ATP5MJ
					ENST00000557041	ENSG00000165782	protein_coding	PIP4P1
					ENST00000557043	ENSG00000100721	protein_coding	TCL1A
					ENST00000557049	ENSG00000176153	protein_coding	GPX2
					ENST00000557054	ENSG00000100823	protein_coding	APEX1
					ENST00000557056	ENSG00000129467	protein_coding	ADCY4
					ENST00000557057	ENSG00000100601	protein_coding	ALKBH1
					ENST00000557060	ENSG00000054654	protein_coding	SYNE2
					ENST00000557066	ENSG00000165948	protein_coding	IFI27L1
					ENST00000557074	ENSG00000092020	protein_coding	PPP2R3C
					ENST00000557076	ENSG00000092108	protein_coding	SCFD1
					ENST00000557079	ENSG00000256053	protein_coding	COA8
					ENST00000557087	ENSG00000100567	protein_coding	PSMA3
					ENST00000557088	ENSG00000140092	protein_coding	FBLN5
					ENST00000557095	ENSG00000078304	protein_coding	PPP2R5C
					ENST00000557100	ENSG00000100906	protein_coding	NFKBIA
					ENST00000557109	ENSG00000258498	lncRNA	DIO3OS
					ENST00000557113	ENSG00000165795	protein_coding	NDRG2
					ENST00000557125	ENSG00000211448	protein_coding	DIO2
					ENST00000557126	ENSG00000171735	protein_coding	CAMTA1
					ENST00000557135	ENSG00000140105	protein_coding	WARS1
					ENST00000557140	ENSG00000100906	protein_coding	NFKBIA
					ENST00000557154	ENSG00000100650	protein_coding	SRSF5
					ENST00000557157	ENSG00000092199	protein_coding	HNRNPC
					ENST00000557159	ENSG00000100823	protein_coding	APEX1
					ENST00000557163	ENSG00000182107	protein_coding	TMEM30B
					ENST00000557164	ENSG00000033170	protein_coding	FUT8
					ENST00000557165	ENSG00000090061	protein_coding	CCNK
					ENST00000557168	ENSG00000259092	TR_V_gene	TRAV30
					ENST00000557176	ENSG00000185482	protein_coding	STAC3
					ENST00000557180	ENSG00000065357	protein_coding	DGKA
					ENST00000557182	ENSG00000165795	protein_coding	NDRG2
					ENST00000557185	ENSG00000100612	protein_coding	DHRS7
					ENST00000557193	ENSG00000165525	protein_coding	NEMF
					ENST00000557201	ENSG00000092199	protein_coding	HNRNPC
					ENST00000557210	ENSG00000012983	protein_coding	MAP4K5
					ENST00000557215	ENSG00000165959	protein_coding	CLMN
					ENST00000557217	ENSG00000092020	protein_coding	PPP2R3C
					ENST00000557218	ENSG00000165948	protein_coding	IFI27L1
					ENST00000557220	ENSG00000100450	protein_coding	GZMH
					ENST00000557221	ENSG00000172590	protein_coding	MRPL52
					ENST00000557229	ENSG00000198805	protein_coding	PNP
					ENST00000557246	ENSG00000258803	lncRNA	ENSG00000258803
					ENST00000557258	ENSG00000053254	protein_coding	FOXN3
					ENST00000557260	ENSG00000156411	protein_coding	ATP5MJ
					ENST00000557263	ENSG00000089916	protein_coding	GPATCH2L
					ENST00000557266	ENSG00000166965	protein_coding	RCCD1
					ENST00000557267	ENSG00000126777	protein_coding	KTN1
					ENST00000557275	ENSG00000176438	protein_coding	SYNE3
					ENST00000557277	ENSG00000125952	protein_coding	MAX
					ENST00000557293	ENSG00000080815	protein_coding	PSEN1
					ENST00000557309	ENSG00000100605	protein_coding	ITPK1
					ENST00000557318	ENSG00000165795	protein_coding	NDRG2
					ENST00000557319	ENSG00000081181	protein_coding	ARG2
					ENST00000557320	ENSG00000090060	protein_coding	PAPOLA
					ENST00000557321	ENSG00000092148	protein_coding	HECTD1
					ENST00000557323	ENSG00000176153	protein_coding	GPX2
					ENST00000557324	ENSG00000100442	protein_coding	FKBP3
					ENST00000557332	ENSG00000156414	protein_coding	TDRD9
					ENST00000557334	ENSG00000133703	protein_coding	KRAS
					ENST00000557335	ENSG00000258471	lncRNA	ENSG00000258471
					ENST00000557342	ENSG00000119705	protein_coding	SLIRP
					ENST00000557348	ENSG00000182199	protein_coding	SHMT2
					ENST00000557364	ENSG00000100888	protein_coding	CHD8
					ENST00000557370	ENSG00000100714	protein_coding	MTHFD1
					ENST00000557376	ENSG00000186469	protein_coding	GNG2
					ENST00000557380	ENSG00000165525	protein_coding	NEMF
					ENST00000557382	ENSG00000100796	protein_coding	PPP4R3A
					ENST00000557385	ENSG00000177485	protein_coding	ZBTB33
					ENST00000557386	ENSG00000139990	protein_coding	DCAF5
					ENST00000557389	ENSG00000100906	protein_coding	NFKBIA
					ENST00000557390	ENSG00000012983	protein_coding	MAP4K5
					ENST00000557391	ENSG00000213983	protein_coding	AP1G2
					ENST00000557394	ENSG00000092201	protein_coding	SUPT16H
					ENST00000557397	ENSG00000100575	protein_coding	TIMM9
					ENST00000557406	ENSG00000090060	protein_coding	PAPOLA
					ENST00000557421	ENSG00000125375	protein_coding	DMAC2L
					ENST00000557429	ENSG00000100532	protein_coding	CGRRF1
					ENST00000557431	ENSG00000119705	protein_coding	SLIRP
					ENST00000557433	ENSG00000182199	protein_coding	SHMT2
					ENST00000557443	ENSG00000100462	protein_coding	PRMT5
					ENST00000557445	ENSG00000100523	protein_coding	DDHD1
					ENST00000557450	ENSG00000126214	protein_coding	KLC1
					ENST00000557453	ENSG00000100565	protein_coding	LRRC74A
					ENST00000557458	ENSG00000151748	protein_coding	SAV1
					ENST00000557459	ENSG00000100906	protein_coding	NFKBIA
					ENST00000557470	ENSG00000184056	protein_coding	VPS33B
					ENST00000557471	ENSG00000090060	protein_coding	PAPOLA
					ENST00000557476	ENSG00000100591	protein_coding	AHSA1
					ENST00000557487	ENSG00000182199	protein_coding	SHMT2
					ENST00000557489	ENSG00000118308	protein_coding	IRAG2
					ENST00000557491	ENSG00000100722	protein_coding	ZC3H14
					ENST00000557498	ENSG00000165801	protein_coding	ARHGEF40
					ENST00000557508	ENSG00000100567	protein_coding	PSMA3
					ENST00000557510	ENSG00000119655	protein_coding	NPC2
					ENST00000557511	ENSG00000080815	protein_coding	PSEN1
					ENST00000557512	ENSG00000100532	protein_coding	CGRRF1
					ENST00000557515	ENSG00000100813	protein_coding	ACIN1
					ENST00000557529	ENSG00000182199	protein_coding	SHMT2
					ENST00000557534	ENSG00000078304	protein_coding	PPP2R5C
					ENST00000557539	ENSG00000100714	protein_coding	MTHFD1
					ENST00000557540	ENSG00000205707	protein_coding	ETFRF1
					ENST00000557550	ENSG00000165792	protein_coding	METTL17
					ENST00000557552	ENSG00000142208	protein_coding	AKT1
					ENST00000557553	ENSG00000087302	protein_coding	RTRAF
					ENST00000557557	ENSG00000100519	protein_coding	PSMC6
					ENST00000557563	ENSG00000166888	protein_coding	STAT6
					ENST00000557570	ENSG00000140092	protein_coding	FBLN5
					ENST00000557578	ENSG00000012983	protein_coding	MAP4K5
					ENST00000557587	ENSG00000088808	protein_coding	PPP1R13B
					ENST00000557597	ENSG00000133961	protein_coding	NUMB
					ENST00000557607	ENSG00000100722	protein_coding	ZC3H14
					ENST00000557616	ENSG00000165795	protein_coding	NDRG2
					ENST00000557623	ENSG00000119705	protein_coding	SLIRP
					ENST00000557632	ENSG00000100519	protein_coding	PSMC6
					ENST00000557633	ENSG00000165795	protein_coding	NDRG2
					ENST00000557636	ENSG00000119685	protein_coding	TTLL5
					ENST00000557644	ENSG00000139350	protein_coding	NEDD1
					ENST00000557658	ENSG00000151445	protein_coding	VIPAS39
					ENST00000557659	ENSG00000100528	protein_coding	CNIH1
					ENST00000557667	ENSG00000100461	protein_coding	RBM23
					ENST00000557669	ENSG00000165795	protein_coding	NDRG2
					ENST00000557670	ENSG00000170348	protein_coding	TMED10
					ENST00000557680	ENSG00000100941	protein_coding	PNN
					ENST00000557682	ENSG00000272888	lncRNA	CHASERR
					ENST00000557686	ENSG00000126214	protein_coding	KLC1
					ENST00000557711	ENSG00000131966	protein_coding	ACTR10
					ENST00000557716	ENSG00000078304	protein_coding	PPP2R5C
					ENST00000557727	ENSG00000100888	protein_coding	CHD8
					ENST00000557728	ENSG00000165795	protein_coding	NDRG2
					ENST00000557731	ENSG00000182512	protein_coding	GLRX5
					ENST00000557732	ENSG00000119720	protein_coding	NRDE2
					ENST00000557742	ENSG00000140563	protein_coding	MCTP2
					ENST00000557746	ENSG00000125952	protein_coding	MAX
					ENST00000557750	ENSG00000166965	protein_coding	RCCD1
					ENST00000557751	ENSG00000100612	protein_coding	DHRS7
					ENST00000557769	ENSG00000205476	protein_coding	CCDC85C
					ENST00000557771	ENSG00000092200	protein_coding	RPGRIP1
					ENST00000557773	ENSG00000092020	protein_coding	PPP2R3C
					ENST00000557780	ENSG00000119723	protein_coding	COQ6
					ENST00000557785	ENSG00000068305	protein_coding	MEF2A
					ENST00000557789	ENSG00000157734	protein_coding	SNX22
					ENST00000557802	ENSG00000100897	protein_coding	DCAF11
					ENST00000557803	ENSG00000022976	protein_coding	ZNF839
					ENST00000557807	ENSG00000189227	protein_coding	C15orf61
					ENST00000557815	ENSG00000140332	protein_coding	TLE3
					ENST00000557818	ENSG00000136425	protein_coding	CIB2
					ENST00000557820	ENSG00000160199	protein_coding	PKNOX1
					ENST00000557821	ENSG00000137841	protein_coding	PLCB2
					ENST00000557824	ENSG00000172183	protein_coding	ISG20
					ENST00000557831	ENSG00000137824	protein_coding	RMDN3
					ENST00000557846	ENSG00000136425	protein_coding	CIB2
					ENST00000557869	ENSG00000137764	protein_coding	MAP2K5
					ENST00000557879	ENSG00000128463	protein_coding	EMC4
					ENST00000557885	ENSG00000118707	protein_coding	TGIF2
					ENST00000557899	ENSG00000228422	lncRNA	LINC00687
					ENST00000557901	ENSG00000166710	protein_coding	B2M
					ENST00000557906	ENSG00000182718	protein_coding	ANXA2
					ENST00000557907	ENSG00000140332	protein_coding	TLE3
					ENST00000557912	ENSG00000182117	protein_coding	NOP10
					ENST00000557915	ENSG00000092330	protein_coding	TINF2
					ENST00000557919	ENSG00000140332	protein_coding	TLE3
					ENST00000557921	ENSG00000092330	protein_coding	TINF2
					ENST00000557925	ENSG00000090661	protein_coding	CERS4
					ENST00000557929	ENSG00000041357	protein_coding	PSMA4
					ENST00000557939	ENSG00000140598	protein_coding	EFL1
					ENST00000557940	ENSG00000138593	protein_coding	SECISBP2L
					ENST00000557942	ENSG00000068305	protein_coding	MEF2A
					ENST00000557943	ENSG00000140374	protein_coding	ETFA
					ENST00000557945	ENSG00000166734	protein_coding	GOLM2
					ENST00000557957	ENSG00000073417	protein_coding	PDE8A
					ENST00000557974	ENSG00000181991	protein_coding	MRPS11
					ENST00000557975	ENSG00000140374	protein_coding	ETFA
					ENST00000557978	ENSG00000105717	protein_coding	PBX4
					ENST00000557981	ENSG00000259650	lncRNA	ENSG00000259650
					ENST00000557983	ENSG00000086666	protein_coding	ZFAND6
					ENST00000557985	ENSG00000238227	protein_coding	TMEM250
					ENST00000557995	ENSG00000140368	protein_coding	PSTPIP1
					ENST00000557997	ENSG00000140332	protein_coding	TLE3
					ENST00000558003	ENSG00000140575	protein_coding	IQGAP1
					ENST00000558008	ENSG00000166803	protein_coding	PCLAF
					ENST00000558012	ENSG00000140368	protein_coding	PSTPIP1
					ENST00000558016	ENSG00000166411	protein_coding	IDH3A
					ENST00000558021	ENSG00000137764	protein_coding	MAP2K5
					ENST00000558034	ENSG00000272886	protein_coding	DCP1A
					ENST00000558036	ENSG00000131876	protein_coding	SNRPA1
					ENST00000558045	ENSG00000100908	protein_coding	EMC9
					ENST00000558050	ENSG00000259351	lncRNA	ENSG00000259351
					ENST00000558056	ENSG00000185215	protein_coding	TNFAIP2
					ENST00000558058	ENSG00000235194	protein_coding	PPP1R3E
					ENST00000558065	ENSG00000185033	protein_coding	SEMA4B
					ENST00000558072	ENSG00000140416	protein_coding	TPM1
					ENST00000558088	ENSG00000129003	protein_coding	VPS13C
					ENST00000558094	ENSG00000041357	protein_coding	PSMA4
					ENST00000558096	ENSG00000100889	protein_coding	PCK2
					ENST00000558102	ENSG00000128463	protein_coding	EMC4
					ENST00000558112	ENSG00000092010	protein_coding	PSME1
					ENST00000558116	ENSG00000173821	protein_coding	RNF213
					ENST00000558121	ENSG00000128915	protein_coding	ICE2
					ENST00000558126	ENSG00000140280	protein_coding	LYSMD2
					ENST00000558131	ENSG00000108107	protein_coding	RPL28
					ENST00000558134	ENSG00000140612	protein_coding	SEC11A
					ENST00000558138	ENSG00000104133	protein_coding	SPG11
					ENST00000558139	ENSG00000121454	protein_coding	LHX4
					ENST00000558157	ENSG00000140455	protein_coding	USP3
					ENST00000558159	ENSG00000229474	protein_coding	PATL2
					ENST00000558161	ENSG00000196547	protein_coding	MAN2A2
					ENST00000558162	ENSG00000103671	protein_coding	TRIP4
					ENST00000558169	ENSG00000182718	protein_coding	ANXA2
					ENST00000558175	ENSG00000228422	lncRNA	LINC00687
					ENST00000558181	ENSG00000128915	protein_coding	ICE2
					ENST00000558189	ENSG00000126775	protein_coding	ATG14
					ENST00000558194	ENSG00000180304	protein_coding	OAZ2
					ENST00000558196	ENSG00000140612	protein_coding	SEC11A
					ENST00000558198	ENSG00000100564	protein_coding	PIGH
					ENST00000558200	ENSG00000100908	protein_coding	EMC9
					ENST00000558201	ENSG00000140332	protein_coding	TLE3
					ENST00000558205	ENSG00000128463	protein_coding	EMC4
					ENST00000558217	ENSG00000140612	protein_coding	SEC11A
					ENST00000558247	ENSG00000132466	protein_coding	ANKRD17
					ENST00000558259	ENSG00000034053	protein_coding	APBA2
					ENST00000558264	ENSG00000140416	protein_coding	TPM1
					ENST00000558270	ENSG00000128908	protein_coding	INO80
					ENST00000558274	ENSG00000137764	protein_coding	MAP2K5
					ENST00000558276	ENSG00000105717	protein_coding	PBX4
					ENST00000558281	ENSG00000041357	protein_coding	PSMA4
					ENST00000558288	ENSG00000140382	protein_coding	HMG20A
					ENST00000558311	ENSG00000140395	protein_coding	SKIC8
					ENST00000558314	ENSG00000140416	protein_coding	TPM1
					ENST00000558319	ENSG00000104133	protein_coding	SPG11
					ENST00000558330	ENSG00000034053	protein_coding	APBA2
					ENST00000558331	ENSG00000090661	protein_coding	CERS4
					ENST00000558334	ENSG00000259291	lncRNA	ZNF710-AS1
					ENST00000558340	ENSG00000157379	protein_coding	DHRS1
					ENST00000558341	ENSG00000041357	protein_coding	PSMA4
					ENST00000558347	ENSG00000140416	protein_coding	TPM1
					ENST00000558351	ENSG00000187446	protein_coding	CHP1
					ENST00000558357	ENSG00000128908	protein_coding	INO80
					ENST00000558367	ENSG00000128951	protein_coding	DUT
					ENST00000558373	ENSG00000137770	protein_coding	CTDSPL2
					ENST00000558376	ENSG00000100949	protein_coding	RABGGTA
					ENST00000558379	ENSG00000140332	protein_coding	TLE3
					ENST00000558399	ENSG00000156958	protein_coding	GALK2
					ENST00000558402	ENSG00000034053	protein_coding	APBA2
					ENST00000558406	ENSG00000181991	protein_coding	MRPS11
					ENST00000558412	ENSG00000140395	protein_coding	SKIC8
					ENST00000558418	ENSG00000172575	protein_coding	RASGRP1
					ENST00000558459	ENSG00000140395	protein_coding	SKIC8
					ENST00000558460	ENSG00000103707	protein_coding	MTFMT
					ENST00000558462	ENSG00000022976	protein_coding	ZNF839
					ENST00000558465	ENSG00000118707	protein_coding	TGIF2
					ENST00000558466	ENSG00000157734	protein_coding	SNX22
					ENST00000558467	ENSG00000137880	protein_coding	GCHFR
					ENST00000558472	ENSG00000128951	protein_coding	DUT
					ENST00000558478	ENSG00000259321	lncRNA	ENSG00000259321
					ENST00000558490	ENSG00000022976	protein_coding	ZNF839
					ENST00000558492	ENSG00000166794	protein_coding	PPIB
					ENST00000558493	ENSG00000100564	protein_coding	PIGH
					ENST00000558494	ENSG00000086666	protein_coding	ZFAND6
					ENST00000558506	ENSG00000100664	protein_coding	EIF5
					ENST00000558507	ENSG00000104093	protein_coding	DMXL2
					ENST00000558508	ENSG00000291159	lncRNA	ENSG00000291159
					ENST00000558512	ENSG00000128915	protein_coding	ICE2
					ENST00000558527	ENSG00000140319	protein_coding	SRP14
					ENST00000558533	ENSG00000185418	protein_coding	TARS3
					ENST00000558535	ENSG00000166411	protein_coding	IDH3A
					ENST00000558540	ENSG00000072952	protein_coding	IRAG1
					ENST00000558544	ENSG00000140416	protein_coding	TPM1
					ENST00000558548	ENSG00000181991	protein_coding	MRPS11
					ENST00000558554	ENSG00000166411	protein_coding	IDH3A
					ENST00000558555	ENSG00000105419	protein_coding	MEIS3
					ENST00000558557	ENSG00000128829	protein_coding	EIF2AK4
					ENST00000558558	ENSG00000182718	protein_coding	ANXA2
					ENST00000558562	ENSG00000166557	protein_coding	TMED3
					ENST00000558566	ENSG00000092330	protein_coding	TINF2
					ENST00000558588	ENSG00000137841	protein_coding	PLCB2
					ENST00000558589	ENSG00000140199	protein_coding	SLC12A6
					ENST00000558598	ENSG00000117906	protein_coding	RCN2
					ENST00000558602	ENSG00000166411	protein_coding	IDH3A
					ENST00000558608	ENSG00000177082	protein_coding	WDR73
					ENST00000558624	ENSG00000100897	protein_coding	DCAF11
					ENST00000558629	ENSG00000128829	protein_coding	EIF2AK4
					ENST00000558631	ENSG00000138613	protein_coding	APH1B
					ENST00000558644	ENSG00000170776	protein_coding	AKAP13
					ENST00000558649	ENSG00000100949	protein_coding	RABGGTA
					ENST00000558655	ENSG00000148516	protein_coding	ZEB1
					ENST00000558665	ENSG00000055609	protein_coding	KMT2C
					ENST00000558667	ENSG00000140199	protein_coding	SLC12A6
					ENST00000558670	ENSG00000137880	protein_coding	GCHFR
					ENST00000558673	ENSG00000169926	protein_coding	KLF13
					ENST00000558681	ENSG00000134152	protein_coding	KATNBL1
					ENST00000558703	ENSG00000092330	protein_coding	TINF2
					ENST00000558719	ENSG00000137806	protein_coding	NDUFAF1
					ENST00000558720	ENSG00000140319	protein_coding	SRP14
					ENST00000558742	ENSG00000259650	lncRNA	ENSG00000259650
					ENST00000558745	ENSG00000140391	protein_coding	TSPAN3
					ENST00000558752	ENSG00000108107	protein_coding	RPL28
					ENST00000558770	ENSG00000140511	protein_coding	HAPLN3
					ENST00000558777	ENSG00000137824	protein_coding	RMDN3
					ENST00000558779	ENSG00000166797	protein_coding	CIAO2A
					ENST00000558786	ENSG00000074603	protein_coding	DPP8
					ENST00000558787	ENSG00000075413	protein_coding	MARK3
					ENST00000558800	ENSG00000100664	protein_coding	EIF5
					ENST00000558803	ENSG00000140374	protein_coding	ETFA
					ENST00000558809	ENSG00000229474	protein_coding	PATL2
					ENST00000558810	ENSG00000128463	protein_coding	EMC4
					ENST00000558812	ENSG00000068305	protein_coding	MEF2A
					ENST00000558813	ENSG00000128951	protein_coding	DUT
					ENST00000558815	ENSG00000108107	protein_coding	RPL28
					ENST00000558823	ENSG00000128829	protein_coding	EIF2AK4
					ENST00000558825	ENSG00000197299	protein_coding	BLM
					ENST00000558836	ENSG00000257923	protein_coding	CUX1
					ENST00000558844	ENSG00000169926	protein_coding	KLF13
					ENST00000558850	ENSG00000022976	protein_coding	ZNF839
					ENST00000558863	ENSG00000148516	protein_coding	ZEB1
					ENST00000558868	ENSG00000140416	protein_coding	TPM1
					ENST00000558870	ENSG00000140368	protein_coding	PSTPIP1
					ENST00000558881	ENSG00000178997	protein_coding	EXD1
					ENST00000558890	ENSG00000168904	protein_coding	LRRC28
					ENST00000558910	ENSG00000140416	protein_coding	TPM1
					ENST00000558914	ENSG00000100897	protein_coding	DCAF11
					ENST00000558921	ENSG00000169926	protein_coding	KLF13
					ENST00000558924	ENSG00000140612	protein_coding	SEC11A
					ENST00000558934	ENSG00000138600	protein_coding	SPPL2A
					ENST00000558939	ENSG00000140332	protein_coding	TLE3
					ENST00000558942	ENSG00000172183	protein_coding	ISG20
					ENST00000558945	ENSG00000247556	lncRNA	OIP5-AS1
					ENST00000558955	ENSG00000160199	protein_coding	PKNOX1
					ENST00000558957	ENSG00000140575	protein_coding	IQGAP1
					ENST00000558973	ENSG00000134146	protein_coding	DPH6
					ENST00000558978	ENSG00000128951	protein_coding	DUT
					ENST00000558985	ENSG00000182718	protein_coding	ANXA2
					ENST00000558987	ENSG00000100564	protein_coding	PIGH
					ENST00000558988	ENSG00000104133	protein_coding	SPG11
					ENST00000558989	ENSG00000104133	protein_coding	SPG11
					ENST00000558991	ENSG00000137857	protein_coding	DUOX1
					ENST00000558993	ENSG00000174306	protein_coding	ZHX3
					ENST00000559007	ENSG00000035664	protein_coding	DAPK2
					ENST00000559014	ENSG00000140254	protein_coding	DUOXA1
					ENST00000559015	ENSG00000177082	protein_coding	WDR73
					ENST00000559025	ENSG00000245750	lncRNA	DRAIC
					ENST00000559044	ENSG00000139946	protein_coding	PELI2
					ENST00000559048	ENSG00000140332	protein_coding	TLE3
					ENST00000559070	ENSG00000173821	protein_coding	RNF213
					ENST00000559073	ENSG00000103855	protein_coding	CD276
					ENST00000559074	ENSG00000185033	protein_coding	SEMA4B
					ENST00000559075	ENSG00000140374	protein_coding	ETFA
					ENST00000559078	ENSG00000128463	protein_coding	EMC4
					ENST00000559082	ENSG00000041357	protein_coding	PSMA4
					ENST00000559084	ENSG00000157379	protein_coding	DHRS1
					ENST00000559088	ENSG00000157379	protein_coding	DHRS1
					ENST00000559090	ENSG00000021776	protein_coding	AQR
					ENST00000559098	ENSG00000022976	protein_coding	ZNF839
					ENST00000559108	ENSG00000140416	protein_coding	TPM1
					ENST00000559113	ENSG00000182718	protein_coding	ANXA2
					ENST00000559115	ENSG00000100897	protein_coding	DCAF11
					ENST00000559116	ENSG00000205436	protein_coding	EXOC3L4
					ENST00000559118	ENSG00000100564	protein_coding	PIGH
					ENST00000559119	ENSG00000129003	protein_coding	VPS13C
					ENST00000559123	ENSG00000092010	protein_coding	PSME1
					ENST00000559126	ENSG00000177082	protein_coding	WDR73
					ENST00000559127	ENSG00000137806	protein_coding	NDUFAF1
					ENST00000559141	ENSG00000140307	protein_coding	GTF2A2
					ENST00000559144	ENSG00000100897	protein_coding	DCAF11
					ENST00000559146	ENSG00000041357	protein_coding	PSMA4
					ENST00000559149	ENSG00000140471	protein_coding	LINS1
					ENST00000559152	ENSG00000166855	protein_coding	CLPX
					ENST00000559153	ENSG00000128891	protein_coding	CCDC32
					ENST00000559154	ENSG00000041357	protein_coding	PSMA4
					ENST00000559155	ENSG00000022976	protein_coding	ZNF839
					ENST00000559157	ENSG00000086666	protein_coding	ZFAND6
					ENST00000559169	ENSG00000140471	protein_coding	LINS1
					ENST00000559175	ENSG00000137770	protein_coding	CTDSPL2
					ENST00000559176	ENSG00000182718	protein_coding	ANXA2
					ENST00000559185	ENSG00000022976	protein_coding	ZNF839
					ENST00000559191	ENSG00000140332	protein_coding	TLE3
					ENST00000559192	ENSG00000140455	protein_coding	USP3
					ENST00000559195	ENSG00000185215	protein_coding	TNFAIP2
					ENST00000559198	ENSG00000138593	protein_coding	SECISBP2L
					ENST00000559199	ENSG00000090487	protein_coding	SPG21
					ENST00000559205	ENSG00000166411	protein_coding	IDH3A
					ENST00000559217	ENSG00000103876	protein_coding	FAH
					ENST00000559228	ENSG00000128923	protein_coding	MINDY2
					ENST00000559233	ENSG00000074603	protein_coding	DPP8
					ENST00000559238	ENSG00000104129	protein_coding	DNAJC17
					ENST00000559240	ENSG00000185630	protein_coding	PBX1
					ENST00000559250	ENSG00000100889	protein_coding	PCK2
					ENST00000559257	ENSG00000140455	protein_coding	USP3
					ENST00000559271	ENSG00000166133	protein_coding	RPUSD2
					ENST00000559281	ENSG00000140416	protein_coding	TPM1
					ENST00000559291	ENSG00000128891	protein_coding	CCDC32
					ENST00000559293	ENSG00000138600	protein_coding	SPPL2A
					ENST00000559294	ENSG00000139914	protein_coding	FITM1
					ENST00000559295	ENSG00000140368	protein_coding	PSTPIP1
					ENST00000559298	ENSG00000259673	lncRNA	IQCH-AS1
					ENST00000559309	ENSG00000131876	protein_coding	SNRPA1
					ENST00000559323	ENSG00000181991	protein_coding	MRPS11
					ENST00000559332	ENSG00000140395	protein_coding	SKIC8
					ENST00000559336	ENSG00000090661	protein_coding	CERS4
					ENST00000559358	ENSG00000007312	protein_coding	CD79B
					ENST00000559360	ENSG00000140548	protein_coding	ZNF710
					ENST00000559361	ENSG00000080815	protein_coding	PSEN1
					ENST00000559362	ENSG00000170776	protein_coding	AKAP13
					ENST00000559364	ENSG00000180357	protein_coding	ZNF609
					ENST00000559365	ENSG00000041357	protein_coding	PSMA4
					ENST00000559376	ENSG00000140612	protein_coding	SEC11A
					ENST00000559381	ENSG00000137841	protein_coding	PLCB2
					ENST00000559386	ENSG00000140374	protein_coding	ETFA
					ENST00000559397	ENSG00000140416	protein_coding	TPM1
					ENST00000559406	ENSG00000185215	protein_coding	TNFAIP2
					ENST00000559416	ENSG00000128951	protein_coding	DUT
					ENST00000559421	ENSG00000128463	protein_coding	EMC4
					ENST00000559433	ENSG00000168904	protein_coding	LRRC28
					ENST00000559436	ENSG00000174306	protein_coding	ZHX3
					ENST00000559437	ENSG00000041357	protein_coding	PSMA4
					ENST00000559439	ENSG00000140319	protein_coding	SRP14
					ENST00000559445	ENSG00000137880	protein_coding	GCHFR
					ENST00000559447	ENSG00000181827	protein_coding	RFX7
					ENST00000559450	ENSG00000090661	protein_coding	CERS4
					ENST00000559454	ENSG00000156958	protein_coding	GALK2
					ENST00000559457	ENSG00000259446	lncRNA	RYR3-DT
					ENST00000559463	ENSG00000108107	protein_coding	RPL28
					ENST00000559465	ENSG00000103855	protein_coding	CD276
					ENST00000559471	ENSG00000138593	protein_coding	SECISBP2L
					ENST00000559475	ENSG00000140319	protein_coding	SRP14
					ENST00000559482	ENSG00000182054	protein_coding	IDH2
					ENST00000559486	ENSG00000170776	protein_coding	AKAP13
					ENST00000559488	ENSG00000259207	protein_coding	ITGB3
					ENST00000559494	ENSG00000140391	protein_coding	TSPAN3
					ENST00000559499	ENSG00000140479	protein_coding	PCSK6
					ENST00000559504	ENSG00000100865	protein_coding	CINP
					ENST00000559505	ENSG00000247809	lncRNA	NR2F2-AS1
					ENST00000559511	ENSG00000104133	protein_coding	SPG11
					ENST00000559514	ENSG00000100865	protein_coding	CINP
					ENST00000559519	ENSG00000166803	protein_coding	PCLAF
					ENST00000559523	ENSG00000140199	protein_coding	SLC12A6
					ENST00000559540	ENSG00000128951	protein_coding	DUT
					ENST00000559541	ENSG00000069966	protein_coding	GNB5
					ENST00000559551	ENSG00000100949	protein_coding	RABGGTA
					ENST00000559556	ENSG00000140416	protein_coding	TPM1
					ENST00000559580	ENSG00000156958	protein_coding	GALK2
					ENST00000559602	ENSG00000140374	protein_coding	ETFA
					ENST00000559608	ENSG00000140332	protein_coding	TLE3
					ENST00000559622	ENSG00000157456	protein_coding	CCNB2
					ENST00000559645	ENSG00000136425	protein_coding	CIB2
					ENST00000559647	ENSG00000182718	protein_coding	ANXA2
					ENST00000559651	ENSG00000156381	protein_coding	ANKRD9
					ENST00000559664	ENSG00000140199	protein_coding	SLC12A6
					ENST00000559686	ENSG00000131876	protein_coding	SNRPA1
					ENST00000559694	ENSG00000186648	protein_coding	CARMIL3
					ENST00000559704	ENSG00000196547	protein_coding	MAN2A2
					ENST00000559706	ENSG00000140307	protein_coding	GTF2A2
					ENST00000559717	ENSG00000196547	protein_coding	MAN2A2
					ENST00000559720	ENSG00000166710	protein_coding	B2M
					ENST00000559724	ENSG00000197299	protein_coding	BLM
					ENST00000559729	ENSG00000140612	protein_coding	SEC11A
					ENST00000559731	ENSG00000035664	protein_coding	DAPK2
					ENST00000559738	ENSG00000137770	protein_coding	CTDSPL2
					ENST00000559741	ENSG00000092010	protein_coding	PSME1
					ENST00000559746	ENSG00000137801	protein_coding	THBS1
					ENST00000559753	ENSG00000180304	protein_coding	OAZ2
					ENST00000559758	ENSG00000140374	protein_coding	ETFA
					ENST00000559767	ENSG00000021776	protein_coding	AQR
					ENST00000559769	ENSG00000104093	protein_coding	DMXL2
					ENST00000559775	ENSG00000086666	protein_coding	ZFAND6
					ENST00000559777	ENSG00000103671	protein_coding	TRIP4
					ENST00000559780	ENSG00000182718	protein_coding	ANXA2
					ENST00000559782	ENSG00000103642	protein_coding	LACTB
					ENST00000559784	ENSG00000134146	protein_coding	DPH6
					ENST00000559785	ENSG00000140368	protein_coding	PSTPIP1
					ENST00000559786	ENSG00000259436	lncRNA	POU2F2-AS2
					ENST00000559816	ENSG00000140287	protein_coding	HDC
					ENST00000559818	ENSG00000182718	protein_coding	ANXA2
					ENST00000559823	ENSG00000138613	protein_coding	APH1B
					ENST00000559831	ENSG00000140416	protein_coding	TPM1
					ENST00000559834	ENSG00000184508	protein_coding	HDDC3
					ENST00000559835	ENSG00000086666	protein_coding	ZFAND6
					ENST00000559844	ENSG00000028528	protein_coding	SNX1
					ENST00000559848	ENSG00000140395	protein_coding	SKIC8
					ENST00000559850	ENSG00000100949	protein_coding	RABGGTA
					ENST00000559852	ENSG00000128951	protein_coding	DUT
					ENST00000559856	ENSG00000140368	protein_coding	PSTPIP1
					ENST00000559858	ENSG00000148516	protein_coding	ZEB1
					ENST00000559874	ENSG00000166825	protein_coding	ANPEP
					ENST00000559876	ENSG00000172183	protein_coding	ISG20
					ENST00000559889	ENSG00000166411	protein_coding	IDH3A
					ENST00000559891	ENSG00000184277	protein_coding	TM2D3
					ENST00000559898	ENSG00000184508	protein_coding	HDDC3
					ENST00000559902	ENSG00000245534	lncRNA	RORA-AS1
					ENST00000559907	ENSG00000166710	protein_coding	B2M
					ENST00000559916	ENSG00000166710	protein_coding	B2M
					ENST00000559920	ENSG00000285331	lncRNA	TCF12-DT
					ENST00000559926	ENSG00000058335	protein_coding	RASGRF1
					ENST00000559929	ENSG00000140332	protein_coding	TLE3
					ENST00000559932	ENSG00000137880	protein_coding	GCHFR
					ENST00000559934	ENSG00000041357	protein_coding	PSMA4
					ENST00000559935	ENSG00000128951	protein_coding	DUT
					ENST00000559940	ENSG00000140395	protein_coding	SKIC8
					ENST00000559942	ENSG00000235194	protein_coding	PPP1R3E
					ENST00000559948	ENSG00000041357	protein_coding	PSMA4
					ENST00000559956	ENSG00000182718	protein_coding	ANXA2
					ENST00000559961	ENSG00000028528	protein_coding	SNX1
					ENST00000559971	ENSG00000138613	protein_coding	APH1B
					ENST00000559973	ENSG00000140374	protein_coding	ETFA
					ENST00000559974	ENSG00000100949	protein_coding	RABGGTA
					ENST00000559991	ENSG00000169105	protein_coding	CHST14
					ENST00000559994	ENSG00000177082	protein_coding	WDR73
					ENST00000560013	ENSG00000184277	protein_coding	TM2D3
					ENST00000560014	ENSG00000182718	protein_coding	ANXA2
					ENST00000560020	ENSG00000140575	protein_coding	IQGAP1
					ENST00000560031	ENSG00000156958	protein_coding	GALK2
					ENST00000560041	ENSG00000189227	protein_coding	C15orf61
					ENST00000560044	ENSG00000140374	protein_coding	ETFA
					ENST00000560048	ENSG00000074603	protein_coding	DPP8
					ENST00000560049	ENSG00000179523	lncRNA	EIF3J-DT
					ENST00000560055	ENSG00000108107	protein_coding	RPL28
					ENST00000560061	ENSG00000182054	protein_coding	IDH2
					ENST00000560064	ENSG00000140368	protein_coding	PSTPIP1
					ENST00000560078	ENSG00000166140	protein_coding	ZFYVE19
					ENST00000560079	ENSG00000166716	protein_coding	ZNF592
					ENST00000560083	ENSG00000173821	protein_coding	RNF213
					ENST00000560085	ENSG00000069966	protein_coding	GNB5
					ENST00000560099	ENSG00000041357	protein_coding	PSMA4
					ENST00000560112	ENSG00000022976	protein_coding	ZNF839
					ENST00000560115	ENSG00000172349	protein_coding	IL16
					ENST00000560116	ENSG00000069966	protein_coding	GNB5
					ENST00000560119	ENSG00000156958	protein_coding	GALK2
					ENST00000560131	ENSG00000140416	protein_coding	TPM1
					ENST00000560133	ENSG00000140471	protein_coding	LINS1
					ENST00000560136	ENSG00000197299	protein_coding	BLM
					ENST00000560137	ENSG00000166825	protein_coding	ANPEP
					ENST00000560141	ENSG00000185880	protein_coding	TRIM69
					ENST00000560153	ENSG00000259527	lncRNA	LINC00052
					ENST00000560164	ENSG00000140199	protein_coding	SLC12A6
					ENST00000560179	ENSG00000140374	protein_coding	ETFA
					ENST00000560185	ENSG00000170776	protein_coding	AKAP13
					ENST00000560189	ENSG00000117899	protein_coding	MESD
					ENST00000560201	ENSG00000140538	protein_coding	NTRK3
					ENST00000560202	ENSG00000140455	protein_coding	USP3
					ENST00000560217	ENSG00000041357	protein_coding	PSMA4
					ENST00000560223	ENSG00000140368	protein_coding	PSTPIP1
					ENST00000560236	ENSG00000168904	protein_coding	LRRC28
					ENST00000560243	ENSG00000100949	protein_coding	RABGGTA
					ENST00000560245	ENSG00000105419	protein_coding	MEIS3
					ENST00000560247	ENSG00000134152	protein_coding	KATNBL1
					ENST00000560253	ENSG00000105419	protein_coding	MEIS3
					ENST00000560255	ENSG00000259642	lncRNA	ST20-AS1
					ENST00000560258	ENSG00000180304	protein_coding	OAZ2
					ENST00000560266	ENSG00000140612	protein_coding	SEC11A
					ENST00000560267	ENSG00000258791	lncRNA	LINC00520
					ENST00000560298	ENSG00000137871	protein_coding	ZNF280D
					ENST00000560303	ENSG00000140350	protein_coding	ANP32A
					ENST00000560345	ENSG00000140374	protein_coding	ETFA
					ENST00000560349	ENSG00000186648	protein_coding	CARMIL3
					ENST00000560353	ENSG00000138613	protein_coding	APH1B
					ENST00000560359	ENSG00000244879	lncRNA	GABPB1-AS1
					ENST00000560364	ENSG00000174306	protein_coding	ZHX3
					ENST00000560371	ENSG00000131323	protein_coding	TRAF3
					ENST00000560377	ENSG00000140368	protein_coding	PSTPIP1
					ENST00000560386	ENSG00000134146	protein_coding	DPH6
					ENST00000560397	ENSG00000187446	protein_coding	CHP1
					ENST00000560398	ENSG00000028277	protein_coding	POU2F2
					ENST00000560403	ENSG00000100908	protein_coding	EMC9
					ENST00000560409	ENSG00000140612	protein_coding	SEC11A
					ENST00000560411	ENSG00000187446	protein_coding	CHP1
					ENST00000560415	ENSG00000259330	protein_coding	INAFM2
					ENST00000560416	ENSG00000291159	lncRNA	ENSG00000291159
					ENST00000560417	ENSG00000075413	protein_coding	MARK3
					ENST00000560420	ENSG00000092010	protein_coding	PSME1
					ENST00000560433	ENSG00000131876	protein_coding	SNRPA1
					ENST00000560448	ENSG00000160199	protein_coding	PKNOX1
					ENST00000560451	ENSG00000196547	protein_coding	MAN2A2
					ENST00000560468	ENSG00000182718	protein_coding	ANXA2
					ENST00000560469	ENSG00000185630	protein_coding	PBX1
					ENST00000560473	ENSG00000169926	protein_coding	KLF13
					ENST00000560475	ENSG00000103671	protein_coding	TRIP4
					ENST00000560483	ENSG00000168904	protein_coding	LRRC28
					ENST00000560490	ENSG00000255302	protein_coding	EID1
					ENST00000560491	ENSG00000140280	protein_coding	LYSMD2
					ENST00000560494	ENSG00000137776	protein_coding	SLTM
					ENST00000560509	ENSG00000197299	protein_coding	BLM
					ENST00000560521	ENSG00000100949	protein_coding	RABGGTA
					ENST00000560525	ENSG00000140332	protein_coding	TLE3
					ENST00000560528	ENSG00000156958	protein_coding	GALK2
					ENST00000560530	ENSG00000104177	protein_coding	MYEF2
					ENST00000560541	ENSG00000257923	protein_coding	CUX1
					ENST00000560547	ENSG00000189227	protein_coding	C15orf61
					ENST00000560549	ENSG00000138594	protein_coding	TMOD3
					ENST00000560558	ENSG00000028277	protein_coding	POU2F2
					ENST00000560559	ENSG00000197299	protein_coding	BLM
					ENST00000560562	ENSG00000185215	protein_coding	TNFAIP2
					ENST00000560569	ENSG00000140395	protein_coding	SKIC8
					ENST00000560573	ENSG00000172183	protein_coding	ISG20
					ENST00000560579	ENSG00000170776	protein_coding	AKAP13
					ENST00000560583	ENSG00000108107	protein_coding	RPL28
					ENST00000560585	ENSG00000140297	protein_coding	GCNT3
					ENST00000560587	ENSG00000285331	lncRNA	TCF12-DT
					ENST00000560588	ENSG00000137824	protein_coding	RMDN3
					ENST00000560589	ENSG00000140332	protein_coding	TLE3
					ENST00000560595	ENSG00000140374	protein_coding	ETFA
					ENST00000560600	ENSG00000100908	protein_coding	EMC9
					ENST00000560606	ENSG00000166831	protein_coding	RBPMS2
					ENST00000560607	ENSG00000157734	protein_coding	SNX22
					ENST00000560610	ENSG00000140395	protein_coding	SKIC8
					ENST00000560611	ENSG00000140199	protein_coding	SLC12A6
					ENST00000560615	ENSG00000140416	protein_coding	TPM1
					ENST00000560620	ENSG00000137770	protein_coding	CTDSPL2
					ENST00000560626	ENSG00000173517	protein_coding	PEAK1
					ENST00000560628	ENSG00000130164	protein_coding	LDLR
					ENST00000560633	ENSG00000187446	protein_coding	CHP1
					ENST00000560637	ENSG00000129003	protein_coding	VPS13C
					ENST00000560638	ENSG00000092439	protein_coding	TRPM7
					ENST00000560641	ENSG00000185630	protein_coding	PBX1
					ENST00000560666	ENSG00000074410	protein_coding	CA12
					ENST00000560667	ENSG00000166411	protein_coding	IDH3A
					ENST00000560668	ENSG00000128915	protein_coding	ICE2
					ENST00000560674	ENSG00000182253	protein_coding	SYNM
					ENST00000560676	ENSG00000170776	protein_coding	AKAP13
					ENST00000560681	ENSG00000166710	protein_coding	B2M
					ENST00000560706	ENSG00000247556	lncRNA	OIP5-AS1
					ENST00000560708	ENSG00000181991	protein_coding	MRPS11
					ENST00000560715	ENSG00000140391	protein_coding	TSPAN3
					ENST00000560716	ENSG00000138613	protein_coding	APH1B
					ENST00000560717	ENSG00000103707	protein_coding	MTFMT
					ENST00000560721	ENSG00000148516	protein_coding	ZEB1
					ENST00000560722	ENSG00000100564	protein_coding	PIGH
					ENST00000560725	ENSG00000138594	protein_coding	TMOD3
					ENST00000560726	ENSG00000140374	protein_coding	ETFA
					ENST00000560733	ENSG00000140575	protein_coding	IQGAP1
					ENST00000560734	ENSG00000138606	protein_coding	SHF
					ENST00000560737	ENSG00000041357	protein_coding	PSMA4
					ENST00000560738	ENSG00000140575	protein_coding	IQGAP1
					ENST00000560741	ENSG00000172183	protein_coding	ISG20
					ENST00000560746	ENSG00000172183	protein_coding	ISG20
					ENST00000560748	ENSG00000156381	protein_coding	ANKRD9
					ENST00000560773	ENSG00000140319	protein_coding	SRP14
					ENST00000560777	ENSG00000100949	protein_coding	RABGGTA
					ENST00000560780	ENSG00000229474	protein_coding	PATL2
					ENST00000560784	ENSG00000187446	protein_coding	CHP1
					ENST00000560789	ENSG00000073417	protein_coding	PDE8A
					ENST00000560793	ENSG00000143418	protein_coding	CERS2
					ENST00000560799	ENSG00000128908	protein_coding	INO80
					ENST00000560804	ENSG00000028277	protein_coding	POU2F2
					ENST00000560807	ENSG00000140395	protein_coding	SKIC8
					ENST00000560816	ENSG00000140374	protein_coding	ETFA
					ENST00000560821	ENSG00000197299	protein_coding	BLM
					ENST00000560829	ENSG00000028528	protein_coding	SNX1
					ENST00000560833	ENSG00000117906	protein_coding	RCN2
					ENST00000560846	ENSG00000140320	protein_coding	BAHD1
					ENST00000560855	ENSG00000128829	protein_coding	EIF2AK4
					ENST00000560861	ENSG00000028528	protein_coding	SNX1
					ENST00000560869	ENSG00000185215	protein_coding	TNFAIP2
					ENST00000560871	ENSG00000100949	protein_coding	RABGGTA
					ENST00000560881	ENSG00000108107	protein_coding	RPL28
					ENST00000560883	ENSG00000184277	protein_coding	TM2D3
					ENST00000560890	ENSG00000138613	protein_coding	APH1B
					ENST00000560891	ENSG00000104093	protein_coding	DMXL2
					ENST00000560895	ENSG00000128915	protein_coding	ICE2
					ENST00000560899	ENSG00000140374	protein_coding	ETFA
					ENST00000560902	ENSG00000140479	protein_coding	PCSK6
					ENST00000560908	ENSG00000140548	protein_coding	ZNF710
					ENST00000560911	ENSG00000128463	protein_coding	EMC4
					ENST00000560913	ENSG00000235194	protein_coding	PPP1R3E
					ENST00000560915	ENSG00000134152	protein_coding	KATNBL1
					ENST00000560927	ENSG00000140577	protein_coding	CRTC3
					ENST00000560928	ENSG00000103855	protein_coding	CD276
					ENST00000560939	ENSG00000140332	protein_coding	TLE3
					ENST00000560945	ENSG00000157734	protein_coding	SNX22
					ENST00000560947	ENSG00000128463	protein_coding	EMC4
					ENST00000560955	ENSG00000092439	protein_coding	TRPM7
					ENST00000560959	ENSG00000140416	protein_coding	TPM1
					ENST00000560965	ENSG00000187446	protein_coding	CHP1
					ENST00000560968	ENSG00000135100	protein_coding	HNF1A
					ENST00000560970	ENSG00000140416	protein_coding	TPM1
					ENST00000560975	ENSG00000140416	protein_coding	TPM1
					ENST00000560978	ENSG00000137806	protein_coding	NDUFAF1
					ENST00000560981	ENSG00000128944	protein_coding	KNSTRN
					ENST00000560983	ENSG00000103657	protein_coding	HERC1
					ENST00000560997	ENSG00000157734	protein_coding	SNX22
					ENST00000560998	ENSG00000100949	protein_coding	RABGGTA
					ENST00000561000	ENSG00000259687	lncRNA	LINC01220
					ENST00000561006	ENSG00000078304	protein_coding	PPP2R5C
					ENST00000561011	ENSG00000128891	protein_coding	CCDC32
					ENST00000561014	ENSG00000156958	protein_coding	GALK2
					ENST00000561024	ENSG00000073417	protein_coding	PDE8A
					ENST00000561026	ENSG00000028528	protein_coding	SNX1
					ENST00000561029	ENSG00000132466	protein_coding	ANKRD17
					ENST00000561048	ENSG00000166794	protein_coding	PPIB
					ENST00000561055	ENSG00000100949	protein_coding	RABGGTA
					ENST00000561059	ENSG00000092010	protein_coding	PSME1
					ENST00000561066	ENSG00000137869	protein_coding	CYP19A1
					ENST00000561069	ENSG00000034053	protein_coding	APBA2
					ENST00000561071	ENSG00000075413	protein_coding	MARK3
					ENST00000561078	ENSG00000090487	protein_coding	SPG21
					ENST00000561080	ENSG00000140199	protein_coding	SLC12A6
					ENST00000561082	ENSG00000229474	protein_coding	PATL2
					ENST00000561086	ENSG00000140575	protein_coding	IQGAP1
					ENST00000561087	ENSG00000128915	protein_coding	ICE2
					ENST00000561096	ENSG00000105419	protein_coding	MEIS3
					ENST00000561110	ENSG00000104129	protein_coding	DNAJC17
					ENST00000561125	ENSG00000068305	protein_coding	MEF2A
					ENST00000561137	ENSG00000157379	protein_coding	DHRS1
					ENST00000561139	ENSG00000166710	protein_coding	B2M
					ENST00000561142	ENSG00000092010	protein_coding	PSME1
					ENST00000561169	ENSG00000128944	protein_coding	KNSTRN
					ENST00000561175	ENSG00000151651	protein_coding	ADAM8
					ENST00000561176	ENSG00000103855	protein_coding	CD276
					ENST00000561178	ENSG00000235194	protein_coding	PPP1R3E
					ENST00000561200	ENSG00000129467	protein_coding	ADCY4
					ENST00000561201	ENSG00000259218	lncRNA	LINC00928
					ENST00000561203	ENSG00000138593	protein_coding	SECISBP2L
					ENST00000561204	ENSG00000105419	protein_coding	MEIS3
					ENST00000561212	ENSG00000148516	protein_coding	ZEB1
					ENST00000561217	ENSG00000185215	protein_coding	TNFAIP2
					ENST00000561232	ENSG00000259673	lncRNA	IQCH-AS1
					ENST00000561234	ENSG00000140320	protein_coding	BAHD1
					ENST00000561242	ENSG00000140416	protein_coding	TPM1
					ENST00000561246	ENSG00000128463	protein_coding	EMC4
					ENST00000561262	ENSG00000181991	protein_coding	MRPS11
					ENST00000561266	ENSG00000140416	protein_coding	TPM1
					ENST00000561270	ENSG00000134152	protein_coding	KATNBL1
					ENST00000561273	ENSG00000157379	protein_coding	DHRS1
					ENST00000561275	ENSG00000247556	lncRNA	OIP5-AS1
					ENST00000561276	ENSG00000168904	protein_coding	LRRC28
					ENST00000561277	ENSG00000140391	protein_coding	TSPAN3
					ENST00000561280	ENSG00000187446	protein_coding	CHP1
					ENST00000561281	ENSG00000157379	protein_coding	DHRS1
					ENST00000561286	ENSG00000100889	protein_coding	PCK2
					ENST00000561288	ENSG00000137845	protein_coding	ADAM10
					ENST00000561289	ENSG00000244879	lncRNA	GABPB1-AS1
					ENST00000561293	ENSG00000105419	protein_coding	MEIS3
					ENST00000561308	ENSG00000140471	protein_coding	LINS1
					ENST00000561314	ENSG00000075413	protein_coding	MARK3
					ENST00000561331	ENSG00000140598	protein_coding	EFL1
					ENST00000561334	ENSG00000157734	protein_coding	SNX22
					ENST00000561340	ENSG00000140598	protein_coding	EFL1
					ENST00000561347	ENSG00000140395	protein_coding	SKIC8
					ENST00000561349	ENSG00000169118	protein_coding	CSNK1G1
					ENST00000561353	ENSG00000103876	protein_coding	FAH
					ENST00000561372	ENSG00000128463	protein_coding	EMC4
					ENST00000561373	ENSG00000184277	protein_coding	TM2D3
					ENST00000561380	ENSG00000100664	protein_coding	EIF5
					ENST00000561389	ENSG00000140598	protein_coding	EFL1
					ENST00000561395	ENSG00000140416	protein_coding	TPM1
					ENST00000561398	ENSG00000118707	protein_coding	TGIF2
					ENST00000561421	ENSG00000103876	protein_coding	FAH
					ENST00000561424	ENSG00000166710	protein_coding	B2M
					ENST00000561426	ENSG00000235194	protein_coding	PPP1R3E
					ENST00000561430	ENSG00000140350	protein_coding	ANP32A
					ENST00000561435	ENSG00000092010	protein_coding	PSME1
					ENST00000561437	ENSG00000235194	protein_coding	PPP1R3E
					ENST00000561438	ENSG00000138594	protein_coding	TMOD3
					ENST00000561446	ENSG00000128915	protein_coding	ICE2
					ENST00000561452	ENSG00000103591	protein_coding	AAGAB
					ENST00000561453	ENSG00000140332	protein_coding	TLE3
					ENST00000561457	ENSG00000238227	protein_coding	TMEM250
					ENST00000561458	ENSG00000259446	lncRNA	RYR3-DT
					ENST00000561483	ENSG00000156218	protein_coding	ADAMTSL3
					ENST00000561486	ENSG00000071127	protein_coding	WDR1
					ENST00000561487	ENSG00000162066	protein_coding	AMDHD2
					ENST00000561491	ENSG00000125148	protein_coding	MT2A
					ENST00000561499	ENSG00000005187	protein_coding	ACSM3
					ENST00000561507	ENSG00000261468	lncRNA	ENSG00000261468
					ENST00000561521	ENSG00000261824	lncRNA	LINC00662
					ENST00000561524	ENSG00000140859	protein_coding	KIFC3
					ENST00000561526	ENSG00000092531	protein_coding	SNAP23
					ENST00000561536	ENSG00000158805	protein_coding	ZNF276
					ENST00000561553	ENSG00000140740	protein_coding	UQCRC2
					ENST00000561555	ENSG00000103502	protein_coding	CDIPT
					ENST00000561559	ENSG00000260101	lncRNA	AFTPH-DT
					ENST00000561568	ENSG00000103005	protein_coding	USB1
					ENST00000561569	ENSG00000131143	protein_coding	COX4I1
					ENST00000561575	ENSG00000260653	lncRNA	MIR3147HG
					ENST00000561585	ENSG00000141002	protein_coding	TCF25
					ENST00000561586	ENSG00000168701	protein_coding	TMEM208
					ENST00000561610	ENSG00000149923	protein_coding	PPP4C
					ENST00000561614	ENSG00000103121	protein_coding	CMC2
					ENST00000561618	ENSG00000066933	protein_coding	MYO9A
					ENST00000561623	ENSG00000077235	protein_coding	GTF3C1
					ENST00000561637	ENSG00000103024	protein_coding	NME3
					ENST00000561640	ENSG00000087250	protein_coding	MT3
					ENST00000561643	ENSG00000140398	protein_coding	NEIL1
					ENST00000561650	ENSG00000128989	protein_coding	ARPP19
					ENST00000561667	ENSG00000187741	protein_coding	FANCA
					ENST00000561678	ENSG00000121274	protein_coding	TENT4B
					ENST00000561688	ENSG00000167969	protein_coding	ECI1
					ENST00000561691	ENSG00000137822	protein_coding	TUBGCP4
					ENST00000561693	ENSG00000140400	protein_coding	MAN2C1
					ENST00000561702	ENSG00000197912	protein_coding	SPG7
					ENST00000561709	ENSG00000261697	lncRNA	ENSG00000261697
					ENST00000561710	ENSG00000127554	protein_coding	GFER
					ENST00000561717	ENSG00000103091	protein_coding	WDR59
					ENST00000561718	ENSG00000205937	protein_coding	RNPS1
					ENST00000561722	ENSG00000187741	protein_coding	FANCA
					ENST00000561725	ENSG00000140474	protein_coding	ULK3
					ENST00000561733	ENSG00000147274	protein_coding	RBMX
					ENST00000561734	ENSG00000007376	protein_coding	RPUSD1
					ENST00000561746	ENSG00000261098	lncRNA	ENSG00000261098
					ENST00000561758	ENSG00000067365	protein_coding	METTL22
					ENST00000561761	ENSG00000261220	lncRNA	ST3GAL1-DT
					ENST00000561768	ENSG00000166140	protein_coding	ZFYVE19
					ENST00000561770	ENSG00000166233	protein_coding	ARIH1
					ENST00000561775	ENSG00000174444	protein_coding	RPL4
					ENST00000561777	ENSG00000261043	lncRNA	ENSG00000261043
					ENST00000561781	ENSG00000197562	protein_coding	RAB40C
					ENST00000561783	ENSG00000059145	protein_coding	UNKL
					ENST00000561787	ENSG00000167962	protein_coding	ZNF598
					ENST00000561792	ENSG00000103018	protein_coding	CYB5B
					ENST00000561798	ENSG00000140740	protein_coding	UQCRC2
					ENST00000561822	ENSG00000237943	lncRNA	PRKCQ-AS1
					ENST00000561831	ENSG00000196628	protein_coding	TCF4
					ENST00000561839	ENSG00000174628	protein_coding	IQCK
					ENST00000561840	ENSG00000167515	protein_coding	TRAPPC2L
					ENST00000561854	ENSG00000168434	protein_coding	COG7
					ENST00000561857	ENSG00000197471	protein_coding	SPN
					ENST00000561858	ENSG00000167186	protein_coding	COQ7
					ENST00000561877	ENSG00000125124	protein_coding	BBS2
					ENST00000561878	ENSG00000166822	protein_coding	TMEM170A
					ENST00000561886	ENSG00000235169	protein_coding	SMIM1
					ENST00000561895	ENSG00000167508	protein_coding	MVD
					ENST00000561899	ENSG00000149932	protein_coding	TMEM219
					ENST00000561911	ENSG00000197912	protein_coding	SPG7
					ENST00000561916	ENSG00000261359	lncRNA	PYCARD-AS1
					ENST00000561924	ENSG00000067955	protein_coding	CBFB
					ENST00000561931	ENSG00000103047	protein_coding	TANGO6
					ENST00000561933	ENSG00000103061	protein_coding	SLC7A6OS
					ENST00000561935	ENSG00000174628	protein_coding	IQCK
					ENST00000561936	ENSG00000140943	protein_coding	MBTPS1
					ENST00000561942	ENSG00000090863	protein_coding	GLG1
					ENST00000561958	ENSG00000141002	protein_coding	TCF25
					ENST00000561961	ENSG00000261094	lncRNA	ENSG00000261094
					ENST00000561965	ENSG00000167264	protein_coding	DUS2
					ENST00000561971	ENSG00000128989	protein_coding	ARPP19
					ENST00000561976	ENSG00000075399	protein_coding	VPS9D1
					ENST00000561987	ENSG00000166233	protein_coding	ARIH1
					ENST00000561992	ENSG00000196628	protein_coding	TCF4
					ENST00000561993	ENSG00000067365	protein_coding	METTL22
					ENST00000562001	ENSG00000184207	protein_coding	PGP
					ENST00000562011	ENSG00000174177	protein_coding	CTU2
					ENST00000562017	ENSG00000125148	protein_coding	MT2A
					ENST00000562034	ENSG00000103528	protein_coding	SYT17
					ENST00000562038	ENSG00000260804	lncRNA	LINC01963
					ENST00000562039	ENSG00000169189	protein_coding	NSMCE1
					ENST00000562050	ENSG00000132600	protein_coding	PRMT7
					ENST00000562067	ENSG00000140400	protein_coding	MAN2C1
					ENST00000562078	ENSG00000179335	protein_coding	CLK3
					ENST00000562086	ENSG00000140464	protein_coding	PML
					ENST00000562090	ENSG00000090863	protein_coding	GLG1
					ENST00000562102	ENSG00000166669	protein_coding	ATF7IP2
					ENST00000562103	ENSG00000167962	protein_coding	ZNF598
					ENST00000562117	ENSG00000103365	protein_coding	GGA2
					ENST00000562120	ENSG00000065057	protein_coding	NTHL1
					ENST00000562125	ENSG00000167515	protein_coding	TRAPPC2L
					ENST00000562129	ENSG00000102879	protein_coding	CORO1A
					ENST00000562133	ENSG00000004779	protein_coding	NDUFAB1
					ENST00000562140	ENSG00000168872	protein_coding	DDX19A
					ENST00000562143	ENSG00000260093	lncRNA	MSRA-DT
					ENST00000562151	ENSG00000067365	protein_coding	METTL22
					ENST00000562155	ENSG00000104731	protein_coding	KLHDC4
					ENST00000562156	ENSG00000184939	protein_coding	ZFP90
					ENST00000562166	ENSG00000261093	lncRNA	ENSG00000261093
					ENST00000562205	ENSG00000205937	protein_coding	RNPS1
					ENST00000562206	ENSG00000159713	protein_coding	TPPP3
					ENST00000562209	ENSG00000051523	protein_coding	CYBA
					ENST00000562212	ENSG00000198794	protein_coding	SCAMP5
					ENST00000562225	ENSG00000163565	protein_coding	IFI16
					ENST00000562233	ENSG00000178741	protein_coding	COX5A
					ENST00000562235	ENSG00000168701	protein_coding	TMEM208
					ENST00000562237	ENSG00000141076	protein_coding	UTP4
					ENST00000562238	ENSG00000167969	protein_coding	ECI1
					ENST00000562256	ENSG00000141002	protein_coding	TCF25
					ENST00000562258	ENSG00000166887	protein_coding	VPS39
					ENST00000562264	ENSG00000197111	protein_coding	PCBP2
					ENST00000562275	ENSG00000167522	protein_coding	ANKRD11
					ENST00000562283	ENSG00000103194	protein_coding	USP10
					ENST00000562289	ENSG00000196155	protein_coding	PLEKHG4
					ENST00000562298	ENSG00000261373	lncRNA	VPS9D1-AS1
					ENST00000562301	ENSG00000291070	lncRNA	AOC4P
					ENST00000562310	ENSG00000140365	protein_coding	COMMD4
					ENST00000562319	ENSG00000099364	protein_coding	FBXL19
					ENST00000562320	ENSG00000168907	protein_coding	PLA2G4F
					ENST00000562328	ENSG00000261338	lncRNA	ENSG00000261338
					ENST00000562336	ENSG00000131143	protein_coding	COX4I1
					ENST00000562337	ENSG00000103495	protein_coding	MAZ
					ENST00000562351	ENSG00000047346	protein_coding	ATOSA
					ENST00000562354	ENSG00000290927	lncRNA	ENSG00000290927
					ENST00000562360	ENSG00000182685	protein_coding	BRICD5
					ENST00000562362	ENSG00000166595	protein_coding	CIAO2B
					ENST00000562371	ENSG00000103091	protein_coding	WDR59
					ENST00000562385	ENSG00000048462	protein_coding	TNFRSF17
					ENST00000562392	ENSG00000167965	protein_coding	MLST8
					ENST00000562396	ENSG00000166669	protein_coding	ATF7IP2
					ENST00000562411	ENSG00000174446	protein_coding	SNAPC5
					ENST00000562424	ENSG00000187741	protein_coding	FANCA
					ENST00000562425	ENSG00000008710	protein_coding	PKD1
					ENST00000562428	ENSG00000159593	protein_coding	NAE1
					ENST00000562430	ENSG00000122257	protein_coding	RBBP6
					ENST00000562441	ENSG00000169592	protein_coding	INO80E
					ENST00000562455	ENSG00000229809	protein_coding	ZNF688
					ENST00000562458	ENSG00000134398	protein_coding	ERN2
					ENST00000562464	ENSG00000198931	protein_coding	APRT
					ENST00000562470	ENSG00000103275	protein_coding	UBE2I
					ENST00000562480	ENSG00000259870	lncRNA	ENSG00000259870
					ENST00000562489	ENSG00000186073	protein_coding	CDIN1
					ENST00000562504	ENSG00000261000	lncRNA	ENSG00000261000
					ENST00000562513	ENSG00000102901	protein_coding	CENPT
					ENST00000562522	ENSG00000140678	protein_coding	ITGAX
					ENST00000562530	ENSG00000158805	protein_coding	ZNF276
					ENST00000562539	ENSG00000103091	protein_coding	WDR59
					ENST00000562540	ENSG00000174485	protein_coding	DENND4A
					ENST00000562553	ENSG00000166946	protein_coding	CCNDBP1
					ENST00000562557	ENSG00000103495	protein_coding	MAZ
					ENST00000562558	ENSG00000205336	protein_coding	ADGRG1
					ENST00000562570	ENSG00000260807	lncRNA	CEROX1
					ENST00000562573	ENSG00000261423	lncRNA	TMEM202-AS1
					ENST00000562583	ENSG00000168488	protein_coding	ATXN2L
					ENST00000562585	ENSG00000127585	protein_coding	FBXL16
					ENST00000562591	ENSG00000260857	lncRNA	ENSG00000260857
					ENST00000562593	ENSG00000141012	protein_coding	GALNS
					ENST00000562595	ENSG00000213380	protein_coding	COG8
					ENST00000562602	ENSG00000153774	protein_coding	CFDP1
					ENST00000562606	ENSG00000178802	protein_coding	MPI
					ENST00000562610	ENSG00000140365	protein_coding	COMMD4
					ENST00000562621	ENSG00000159322	protein_coding	ADPGK
					ENST00000562622	ENSG00000070761	protein_coding	CFAP20
					ENST00000562626	ENSG00000179335	protein_coding	CLK3
					ENST00000562631	ENSG00000205336	protein_coding	ADGRG1
					ENST00000562634	ENSG00000259964	lncRNA	THSD4-AS1
					ENST00000562641	ENSG00000090238	protein_coding	YPEL3
					ENST00000562648	ENSG00000127585	protein_coding	FBXL16
					ENST00000562664	ENSG00000149923	protein_coding	PPP4C
					ENST00000562680	ENSG00000196628	protein_coding	TCF4
					ENST00000562684	ENSG00000206053	protein_coding	JPT2
					ENST00000562691	ENSG00000261324	lncRNA	ENSG00000261324
					ENST00000562710	ENSG00000260910	lncRNA	SWINGN
					ENST00000562711	ENSG00000103528	protein_coding	SYT17
					ENST00000562717	ENSG00000121274	protein_coding	TENT4B
					ENST00000562742	ENSG00000259847	lncRNA	LINC02126
					ENST00000562743	ENSG00000103194	protein_coding	USP10
					ENST00000562746	ENSG00000103174	protein_coding	NAGPA
					ENST00000562750	ENSG00000176715	protein_coding	ACSF3
					ENST00000562751	ENSG00000069943	protein_coding	PIGB
					ENST00000562772	ENSG00000261070	lncRNA	ENSG00000261070
					ENST00000562787	ENSG00000102901	protein_coding	CENPT
					ENST00000562789	ENSG00000140365	protein_coding	COMMD4
					ENST00000562792	ENSG00000167515	protein_coding	TRAPPC2L
					ENST00000562795	ENSG00000260569	lncRNA	ENSG00000260569
					ENST00000562803	ENSG00000169957	protein_coding	ZNF768
					ENST00000562813	ENSG00000125124	protein_coding	BBS2
					ENST00000562832	ENSG00000074696	protein_coding	HACD3
					ENST00000562841	ENSG00000168676	protein_coding	KCTD19
					ENST00000562846	ENSG00000259804	lncRNA	CTCF-DT
					ENST00000562848	ENSG00000260597	lncRNA	ENSG00000260597
					ENST00000562855	ENSG00000259803	protein_coding	SLC22A31
					ENST00000562862	ENSG00000103245	protein_coding	CIAO3
					ENST00000562866	ENSG00000261373	lncRNA	VPS9D1-AS1
					ENST00000562877	ENSG00000186073	protein_coding	CDIN1
					ENST00000562879	ENSG00000167526	protein_coding	RPL13
					ENST00000562886	ENSG00000140943	protein_coding	MBTPS1
					ENST00000562891	ENSG00000166233	protein_coding	ARIH1
					ENST00000562895	ENSG00000137876	protein_coding	RSL24D1
					ENST00000562901	ENSG00000074696	protein_coding	HACD3
					ENST00000562902	ENSG00000291188	lncRNA	ENSG00000291188
					ENST00000562906	ENSG00000140943	protein_coding	MBTPS1
					ENST00000562920	ENSG00000174171	lncRNA	ENSG00000174171
					ENST00000562926	ENSG00000072736	protein_coding	NFATC3
					ENST00000562929	ENSG00000131143	protein_coding	COX4I1
					ENST00000562944	ENSG00000103365	protein_coding	GGA2
					ENST00000562951	ENSG00000065057	protein_coding	NTHL1
					ENST00000562956	ENSG00000261683	lncRNA	LINC00838
					ENST00000562958	ENSG00000064666	protein_coding	CNN2
					ENST00000562973	ENSG00000067365	protein_coding	METTL22
					ENST00000562981	ENSG00000167508	protein_coding	MVD
					ENST00000562983	ENSG00000026103	protein_coding	FAS
					ENST00000562988	ENSG00000167962	protein_coding	ZNF598
					ENST00000562993	ENSG00000137876	protein_coding	RSL24D1
					ENST00000563012	ENSG00000103495	protein_coding	MAZ
					ENST00000563018	ENSG00000260193	lncRNA	LINC02846
					ENST00000563023	ENSG00000103194	protein_coding	USP10
					ENST00000563029	ENSG00000167969	protein_coding	ECI1
					ENST00000563032	ENSG00000141002	protein_coding	TCF25
					ENST00000563047	ENSG00000103365	protein_coding	GGA2
					ENST00000563051	ENSG00000103245	protein_coding	CIAO3
					ENST00000563053	ENSG00000149929	protein_coding	HIRIP3
					ENST00000563059	ENSG00000260949	lncRNA	ENSG00000260949
					ENST00000563065	ENSG00000166946	protein_coding	CCNDBP1
					ENST00000563067	ENSG00000167965	protein_coding	MLST8
					ENST00000563073	ENSG00000159579	protein_coding	RSPRY1
					ENST00000563092	ENSG00000217555	protein_coding	CKLF
					ENST00000563094	ENSG00000141076	protein_coding	UTP4
					ENST00000563119	ENSG00000178761	protein_coding	FAM219B
					ENST00000563130	ENSG00000125107	protein_coding	CNOT1
					ENST00000563140	ENSG00000259998	lncRNA	ENSG00000259998
					ENST00000563145	ENSG00000162066	protein_coding	AMDHD2
					ENST00000563147	ENSG00000137822	protein_coding	TUBGCP4
					ENST00000563149	ENSG00000103005	protein_coding	USB1
					ENST00000563157	ENSG00000205078	protein_coding	SYCE1L
					ENST00000563158	ENSG00000069345	protein_coding	DNAJA2
					ENST00000563164	ENSG00000168434	protein_coding	COG7
					ENST00000563168	ENSG00000168701	protein_coding	TMEM208
					ENST00000563169	ENSG00000184939	protein_coding	ZFP90
					ENST00000563191	ENSG00000259954	lncRNA	IL21R-AS1
					ENST00000563192	ENSG00000260260	lncRNA	SNHG19
					ENST00000563195	ENSG00000177853	protein_coding	ZNF518A
					ENST00000563197	ENSG00000169592	protein_coding	INO80E
					ENST00000563200	ENSG00000149923	protein_coding	PPP4C
					ENST00000563218	ENSG00000197912	protein_coding	SPG7
					ENST00000563220	ENSG00000140365	protein_coding	COMMD4
					ENST00000563221	ENSG00000159593	protein_coding	NAE1
					ENST00000563229	ENSG00000067221	protein_coding	STOML1
					ENST00000563232	ENSG00000103356	protein_coding	EARS2
					ENST00000563234	ENSG00000102931	protein_coding	ARL2BP
					ENST00000563250	ENSG00000140525	protein_coding	FANCI
					ENST00000563261	ENSG00000260630	lncRNA	SNAI3-AS1
					ENST00000563270	ENSG00000167526	protein_coding	RPL13
					ENST00000563271	ENSG00000168701	protein_coding	TMEM208
					ENST00000563276	ENSG00000229809	protein_coding	ZNF688
					ENST00000563277	ENSG00000128989	protein_coding	ARPP19
					ENST00000563278	ENSG00000260274	lncRNA	ENSG00000260274
					ENST00000563281	ENSG00000259956	protein_coding	RBM15B
					ENST00000563286	ENSG00000259959	lncRNA	ENSG00000259959
					ENST00000563288	ENSG00000072736	protein_coding	NFATC3
					ENST00000563305	ENSG00000159720	protein_coding	ATP6V0D1
					ENST00000563307	ENSG00000070770	protein_coding	CSNK2A2
					ENST00000563310	ENSG00000166233	protein_coding	ARIH1
					ENST00000563319	ENSG00000072736	protein_coding	NFATC3
					ENST00000563332	ENSG00000089486	protein_coding	CDIP1
					ENST00000563333	ENSG00000092531	protein_coding	SNAP23
					ENST00000563342	ENSG00000259914	lncRNA	ENSG00000259914
					ENST00000563351	ENSG00000179588	protein_coding	ZFPM1
					ENST00000563364	ENSG00000132603	protein_coding	NIP7
					ENST00000563366	ENSG00000103353	protein_coding	UBFD1
					ENST00000563367	ENSG00000103024	protein_coding	NME3
					ENST00000563386	ENSG00000103194	protein_coding	USP10
					ENST00000563389	ENSG00000175267	protein_coding	VWA3A
					ENST00000563393	ENSG00000138621	protein_coding	PPCDC
					ENST00000563394	ENSG00000260793	lncRNA	ENSG00000260793
					ENST00000563402	ENSG00000103495	protein_coding	MAZ
					ENST00000563406	ENSG00000141002	protein_coding	TCF25
					ENST00000563418	ENSG00000179335	protein_coding	CLK3
					ENST00000563426	ENSG00000168701	protein_coding	TMEM208
					ENST00000563435	ENSG00000261044	lncRNA	ENSG00000261044
					ENST00000563444	ENSG00000162066	protein_coding	AMDHD2
					ENST00000563447	ENSG00000167969	protein_coding	ECI1
					ENST00000563454	ENSG00000180979	protein_coding	LRRC57
					ENST00000563465	ENSG00000102900	protein_coding	NUP93
					ENST00000563468	ENSG00000103342	protein_coding	GSPT1
					ENST00000563473	ENSG00000174444	protein_coding	RPL4
					ENST00000563475	ENSG00000260630	lncRNA	SNAI3-AS1
					ENST00000563479	ENSG00000137814	protein_coding	HAUS2
					ENST00000563490	ENSG00000166595	protein_coding	CIAO2B
					ENST00000563494	ENSG00000103365	protein_coding	GGA2
					ENST00000563497	ENSG00000166140	protein_coding	ZFYVE19
					ENST00000563498	ENSG00000103024	protein_coding	NME3
					ENST00000563500	ENSG00000140464	protein_coding	PML
					ENST00000563526	ENSG00000051523	protein_coding	CYBA
					ENST00000563528	ENSG00000140400	protein_coding	MAN2C1
					ENST00000563544	ENSG00000140691	protein_coding	ARMC5
					ENST00000563566	ENSG00000128989	protein_coding	ARPP19
					ENST00000563578	ENSG00000103174	protein_coding	NAGPA
					ENST00000563594	ENSG00000140995	protein_coding	DEF8
					ENST00000563608	ENSG00000132600	protein_coding	PRMT7
					ENST00000563614	ENSG00000166847	protein_coding	DCTN5
					ENST00000563622	ENSG00000140400	protein_coding	MAN2C1
					ENST00000563625	ENSG00000140836	protein_coding	ZFHX3
					ENST00000563628	ENSG00000135720	protein_coding	DYNC1LI2
					ENST00000563633	ENSG00000162066	protein_coding	AMDHD2
					ENST00000563642	ENSG00000103249	protein_coding	CLCN7
					ENST00000563645	ENSG00000006007	protein_coding	GDE1
					ENST00000563655	ENSG00000198931	protein_coding	APRT
					ENST00000563660	ENSG00000140400	protein_coding	MAN2C1
					ENST00000563663	ENSG00000140497	protein_coding	SCAMP2
					ENST00000563665	ENSG00000229809	protein_coding	ZNF688
					ENST00000563668	ENSG00000162032	protein_coding	SPSB3
					ENST00000563671	ENSG00000178761	protein_coding	FAM219B
					ENST00000563680	ENSG00000149929	protein_coding	HIRIP3
					ENST00000563683	ENSG00000103549	protein_coding	RNF40
					ENST00000563711	ENSG00000140740	protein_coding	UQCRC2
					ENST00000563714	ENSG00000166912	protein_coding	MTMR10
					ENST00000563728	ENSG00000180209	protein_coding	MYL11
					ENST00000563741	ENSG00000162032	protein_coding	SPSB3
					ENST00000563742	ENSG00000069943	protein_coding	PIGB
					ENST00000563744	ENSG00000034713	protein_coding	GABARAPL2
					ENST00000563749	ENSG00000167526	protein_coding	RPL13
					ENST00000563765	ENSG00000092531	protein_coding	SNAP23
					ENST00000563774	ENSG00000131143	protein_coding	COX4I1
					ENST00000563777	ENSG00000260852	lncRNA	FBXL19-AS1
					ENST00000563779	ENSG00000103121	protein_coding	CMC2
					ENST00000563788	ENSG00000090238	protein_coding	YPEL3
					ENST00000563796	ENSG00000072736	protein_coding	NFATC3
					ENST00000563812	ENSG00000253352	protein_coding	TUG1
					ENST00000563819	ENSG00000140829	protein_coding	DHX38
					ENST00000563829	ENSG00000140497	protein_coding	SCAMP2
					ENST00000563830	ENSG00000092531	protein_coding	SNAP23
					ENST00000563833	ENSG00000260651	lncRNA	ENSG00000260651
					ENST00000563839	ENSG00000140876	protein_coding	NUDT7
					ENST00000563843	ENSG00000261485	lncRNA	PAN3-AS1
					ENST00000563849	ENSG00000140955	protein_coding	ADAD2
					ENST00000563854	ENSG00000103024	protein_coding	NME3
					ENST00000563863	ENSG00000260807	lncRNA	CEROX1
					ENST00000563884	ENSG00000069329	protein_coding	VPS35
					ENST00000563885	ENSG00000102901	protein_coding	CENPT
					ENST00000563892	ENSG00000103194	protein_coding	USP10
					ENST00000563893	ENSG00000103502	protein_coding	CDIPT
					ENST00000563898	ENSG00000140740	protein_coding	UQCRC2
					ENST00000563907	ENSG00000159322	protein_coding	ADPGK
					ENST00000563911	ENSG00000051108	protein_coding	HERPUD1
					ENST00000563913	ENSG00000156873	protein_coding	PHKG2
					ENST00000563922	ENSG00000259862	lncRNA	ENSG00000259862
					ENST00000563924	ENSG00000261371	protein_coding	PECAM1
					ENST00000563933	ENSG00000260943	lncRNA	LINC02555
					ENST00000563939	ENSG00000067955	protein_coding	CBFB
					ENST00000563946	ENSG00000261305	lncRNA	ENSG00000261305
					ENST00000563949	ENSG00000261096	lncRNA	ENSG00000261096
					ENST00000563953	ENSG00000168701	protein_coding	TMEM208
					ENST00000563957	ENSG00000180096	protein_coding	SEPTIN1
					ENST00000563961	ENSG00000187555	protein_coding	USP7
					ENST00000563963	ENSG00000137822	protein_coding	TUBGCP4
					ENST00000563969	ENSG00000196155	protein_coding	PLEKHG4
					ENST00000563974	ENSG00000174109	protein_coding	UQCC4
					ENST00000563983	ENSG00000158805	protein_coding	ZNF276
					ENST00000563985	ENSG00000125148	protein_coding	MT2A
					ENST00000563988	ENSG00000172831	protein_coding	CES2
					ENST00000563996	ENSG00000033800	protein_coding	PIAS1
					ENST00000564000	ENSG00000103254	protein_coding	ANTKMT
					ENST00000564004	ENSG00000158805	protein_coding	ZNF276
					ENST00000564011	ENSG00000205629	protein_coding	LCMT1
					ENST00000564014	ENSG00000255198	lncRNA	SNHG9
					ENST00000564023	ENSG00000176476	protein_coding	SGF29
					ENST00000564026	ENSG00000149929	protein_coding	HIRIP3
					ENST00000564031	ENSG00000140876	protein_coding	NUDT7
					ENST00000564039	ENSG00000130731	protein_coding	METTL26
					ENST00000564049	ENSG00000140943	protein_coding	MBTPS1
					ENST00000564057	ENSG00000103187	protein_coding	COTL1
					ENST00000564068	ENSG00000140365	protein_coding	COMMD4
					ENST00000564072	ENSG00000176463	protein_coding	SLCO3A1
					ENST00000564084	ENSG00000087253	protein_coding	LPCAT2
					ENST00000564085	ENSG00000140876	protein_coding	NUDT7
					ENST00000564087	ENSG00000168701	protein_coding	TMEM208
					ENST00000564088	ENSG00000167965	protein_coding	MLST8
					ENST00000564089	ENSG00000103522	protein_coding	IL21R
					ENST00000564104	ENSG00000159713	protein_coding	TPPP3
					ENST00000564106	ENSG00000103353	protein_coding	UBFD1
					ENST00000564107	ENSG00000067365	protein_coding	METTL22
					ENST00000564108	ENSG00000172775	protein_coding	PSME3IP1
					ENST00000564123	ENSG00000125124	protein_coding	BBS2
					ENST00000564138	ENSG00000197943	protein_coding	PLCG2
					ENST00000564139	ENSG00000167967	protein_coding	E4F1
					ENST00000564150	ENSG00000070761	protein_coding	CFAP20
					ENST00000564153	ENSG00000092531	protein_coding	SNAP23
					ENST00000564155	ENSG00000166747	protein_coding	AP1G1
					ENST00000564159	ENSG00000135686	protein_coding	KLHL36
					ENST00000564162	ENSG00000168488	protein_coding	ATXN2L
					ENST00000564163	ENSG00000128989	protein_coding	ARPP19
					ENST00000564166	ENSG00000103154	protein_coding	NECAB2
					ENST00000564172	ENSG00000006007	protein_coding	GDE1
					ENST00000564176	ENSG00000140682	protein_coding	TGFB1I1
					ENST00000564186	ENSG00000174628	protein_coding	IQCK
					ENST00000564195	ENSG00000167977	protein_coding	KCTD5
					ENST00000564208	ENSG00000103168	protein_coding	TAF1C
					ENST00000564209	ENSG00000058600	protein_coding	POLR3E
					ENST00000564218	ENSG00000176723	protein_coding	ZNF843
					ENST00000564223	ENSG00000117616	protein_coding	RSRP1
					ENST00000564228	ENSG00000196628	protein_coding	TCF4
					ENST00000564233	ENSG00000149927	protein_coding	DOC2A
					ENST00000564241	ENSG00000166454	protein_coding	ATMIN
					ENST00000564247	ENSG00000140931	protein_coding	CMTM3
					ENST00000564249	ENSG00000103121	protein_coding	CMC2
					ENST00000564252	ENSG00000103024	protein_coding	NME3
					ENST00000564255	ENSG00000177200	protein_coding	CHD9
					ENST00000564258	ENSG00000166140	protein_coding	ZFYVE19
					ENST00000564271	ENSG00000261596	lncRNA	ENSG00000261596
					ENST00000564278	ENSG00000102900	protein_coding	NUP93
					ENST00000564279	ENSG00000137814	protein_coding	HAUS2
					ENST00000564288	ENSG00000127603	protein_coding	MACF1
					ENST00000564295	ENSG00000198417	protein_coding	MT1F
					ENST00000564313	ENSG00000008710	protein_coding	PKD1
					ENST00000564314	ENSG00000122257	protein_coding	RBBP6
					ENST00000564316	ENSG00000103266	protein_coding	STUB1
					ENST00000564320	ENSG00000186187	protein_coding	ZNRF1
					ENST00000564323	ENSG00000184939	protein_coding	ZFP90
					ENST00000564326	ENSG00000083799	protein_coding	CYLD
					ENST00000564341	ENSG00000158545	protein_coding	ZC3H18
					ENST00000564352	ENSG00000260917	lncRNA	ENSG00000260917
					ENST00000564354	ENSG00000260209	lncRNA	ENSG00000260209
					ENST00000564357	ENSG00000149927	protein_coding	DOC2A
					ENST00000564365	ENSG00000167515	protein_coding	TRAPPC2L
					ENST00000564368	ENSG00000103496	protein_coding	STX4
					ENST00000564370	ENSG00000103266	protein_coding	STUB1
					ENST00000564389	ENSG00000166780	protein_coding	BMERB1
					ENST00000564397	ENSG00000103174	protein_coding	NAGPA
					ENST00000564398	ENSG00000187010	protein_coding	RHD
					ENST00000564403	ENSG00000196628	protein_coding	TCF4
					ENST00000564404	ENSG00000167515	protein_coding	TRAPPC2L
					ENST00000564415	ENSG00000103051	protein_coding	COG4
					ENST00000564420	ENSG00000172831	protein_coding	CES2
					ENST00000564428	ENSG00000140464	protein_coding	PML
					ENST00000564430	ENSG00000140955	protein_coding	ADAD2
					ENST00000564440	ENSG00000067225	protein_coding	PKM
					ENST00000564445	ENSG00000063854	protein_coding	HAGH
					ENST00000564468	ENSG00000179335	protein_coding	CLK3
					ENST00000564475	ENSG00000187741	protein_coding	FANCA
					ENST00000564485	ENSG00000260979	lncRNA	USP7-AS1
					ENST00000564488	ENSG00000138629	protein_coding	UBL7
					ENST00000564494	ENSG00000137842	protein_coding	TMEM62
					ENST00000564501	ENSG00000103356	protein_coding	EARS2
					ENST00000564523	ENSG00000260629	lncRNA	BGLT3
					ENST00000564530	ENSG00000159579	protein_coding	RSPRY1
					ENST00000564544	ENSG00000131143	protein_coding	COX4I1
					ENST00000564547	ENSG00000167515	protein_coding	TRAPPC2L
					ENST00000564558	ENSG00000184939	protein_coding	ZFP90
					ENST00000564559	ENSG00000135720	protein_coding	DYNC1LI2
					ENST00000564571	ENSG00000066933	protein_coding	MYO9A
					ENST00000564572	ENSG00000064666	protein_coding	CNN2
					ENST00000564578	ENSG00000065427	protein_coding	KARS1
					ENST00000564580	ENSG00000103472	lncRNA	RRN3P2
					ENST00000564584	ENSG00000174177	protein_coding	CTU2
					ENST00000564607	ENSG00000159618	protein_coding	ADGRG5
					ENST00000564609	ENSG00000069974	protein_coding	RAB27A
					ENST00000564610	ENSG00000137817	protein_coding	PARP6
					ENST00000564612	ENSG00000261101	lncRNA	ENSG00000261101
					ENST00000564622	ENSG00000140829	protein_coding	DHX38
					ENST00000564628	ENSG00000103024	protein_coding	NME3
					ENST00000564630	ENSG00000166946	protein_coding	CCNDBP1
					ENST00000564644	ENSG00000169371	protein_coding	SNUPN
					ENST00000564647	ENSG00000174444	protein_coding	RPL4
					ENST00000564648	ENSG00000131143	protein_coding	COX4I1
					ENST00000564649	ENSG00000168701	protein_coding	TMEM208
					ENST00000564652	ENSG00000141002	protein_coding	TCF25
					ENST00000564657	ENSG00000065457	protein_coding	ADAT1
					ENST00000564659	ENSG00000140983	protein_coding	RHOT2
					ENST00000564661	ENSG00000103260	protein_coding	METRN
					ENST00000564675	ENSG00000169371	protein_coding	SNUPN
					ENST00000564677	ENSG00000213614	protein_coding	HEXA
					ENST00000564678	ENSG00000051108	protein_coding	HERPUD1
					ENST00000564707	ENSG00000169877	protein_coding	AHSP
					ENST00000564709	ENSG00000162032	protein_coding	SPSB3
					ENST00000564711	ENSG00000102893	protein_coding	PHKB
					ENST00000564725	ENSG00000140464	protein_coding	PML
					ENST00000564733	ENSG00000197006	protein_coding	METTL9
					ENST00000564743	ENSG00000260304	lncRNA	ENSG00000260304
					ENST00000564744	ENSG00000174444	protein_coding	RPL4
					ENST00000564747	ENSG00000077235	protein_coding	GTF3C1
					ENST00000564748	ENSG00000261758	lncRNA	STAG1-DT
					ENST00000564750	ENSG00000058600	protein_coding	POLR3E
					ENST00000564751	ENSG00000103855	protein_coding	CD276
					ENST00000564754	ENSG00000103994	protein_coding	ZNF106
					ENST00000564768	ENSG00000102879	protein_coding	CORO1A
					ENST00000564774	ENSG00000103168	protein_coding	TAF1C
					ENST00000564776	ENSG00000103356	protein_coding	EARS2
					ENST00000564778	ENSG00000169375	protein_coding	SIN3A
					ENST00000564793	ENSG00000153774	protein_coding	CFDP1
					ENST00000564803	ENSG00000140968	protein_coding	IRF8
					ENST00000564804	ENSG00000140682	protein_coding	TGFB1I1
					ENST00000564806	ENSG00000149926	protein_coding	TLCD3B
					ENST00000564811	ENSG00000178741	protein_coding	COX5A
					ENST00000564815	ENSG00000140365	protein_coding	COMMD4
					ENST00000564817	ENSG00000102901	protein_coding	CENPT
					ENST00000564824	ENSG00000167962	protein_coding	ZNF598
					ENST00000564831	ENSG00000184730	protein_coding	APOBR
					ENST00000564833	ENSG00000135720	protein_coding	DYNC1LI2
					ENST00000564834	ENSG00000261455	lncRNA	LINC01003
					ENST00000564838	ENSG00000156873	protein_coding	PHKG2
					ENST00000564844	ENSG00000140941	protein_coding	MAP1LC3B
					ENST00000564845	ENSG00000177200	protein_coding	CHD9
					ENST00000564862	ENSG00000225362	lncRNA	CT62
					ENST00000564868	ENSG00000138834	protein_coding	MAPK8IP3
					ENST00000564870	ENSG00000187741	protein_coding	FANCA
					ENST00000564887	ENSG00000102900	protein_coding	NUP93
					ENST00000564900	ENSG00000140691	protein_coding	ARMC5
					ENST00000564903	ENSG00000131143	protein_coding	COX4I1
					ENST00000564907	ENSG00000205336	protein_coding	ADGRG1
					ENST00000564910	ENSG00000103769	protein_coding	RAB11A
					ENST00000564923	ENSG00000138621	protein_coding	PPCDC
					ENST00000564929	ENSG00000140400	protein_coding	MAN2C1
					ENST00000564944	ENSG00000149927	protein_coding	DOC2A
					ENST00000564946	ENSG00000156858	protein_coding	PRR14
					ENST00000564957	ENSG00000141002	protein_coding	TCF25
					ENST00000564967	ENSG00000103485	protein_coding	QPRT
					ENST00000564970	ENSG00000169410	protein_coding	PTPN9
					ENST00000564972	ENSG00000260318	processed_pseudogene	COX6CP1
					ENST00000564974	ENSG00000187193	protein_coding	MT1X
					ENST00000564978	ENSG00000176953	protein_coding	NFATC2IP
					ENST00000564979	ENSG00000149927	protein_coding	DOC2A
					ENST00000564982	ENSG00000132604	protein_coding	TERF2
					ENST00000564996	ENSG00000135686	protein_coding	KLHL36
					ENST00000564999	ENSG00000196628	protein_coding	TCF4
					ENST00000565010	ENSG00000103326	protein_coding	CAPN15
					ENST00000565018	ENSG00000196628	protein_coding	TCF4
					ENST00000565022	ENSG00000103490	protein_coding	PYCARD
					ENST00000565031	ENSG00000140990	protein_coding	NDUFB10
					ENST00000565058	ENSG00000260711	lncRNA	ENSG00000260711
					ENST00000565070	ENSG00000169189	protein_coding	NSMCE1
					ENST00000565074	ENSG00000167173	protein_coding	C15orf39
					ENST00000565075	ENSG00000103769	protein_coding	RAB11A
					ENST00000565078	ENSG00000131143	protein_coding	COX4I1
					ENST00000565089	ENSG00000177455	protein_coding	CD19
					ENST00000565090	ENSG00000167967	protein_coding	E4F1
					ENST00000565092	ENSG00000103249	protein_coding	CLCN7
					ENST00000565096	ENSG00000064666	protein_coding	CNN2
					ENST00000565098	ENSG00000260830	lncRNA	ENSG00000260830
					ENST00000565117	ENSG00000058600	protein_coding	POLR3E
					ENST00000565121	ENSG00000140398	protein_coding	NEIL1
					ENST00000565125	ENSG00000197345	protein_coding	MRPL21
					ENST00000565130	ENSG00000138629	protein_coding	UBL7
					ENST00000565139	ENSG00000260807	lncRNA	CEROX1
					ENST00000565143	ENSG00000067225	protein_coding	PKM
					ENST00000565149	ENSG00000167508	protein_coding	MVD
					ENST00000565150	ENSG00000177946	transcribed_unitary_pseudogene	CENPBD1P
					ENST00000565153	ENSG00000260963	lncRNA	LINC03064
					ENST00000565157	ENSG00000102901	protein_coding	CENPT
					ENST00000565163	ENSG00000130731	protein_coding	METTL26
					ENST00000565181	ENSG00000261423	lncRNA	TMEM202-AS1
					ENST00000565184	ENSG00000067225	protein_coding	PKM
					ENST00000565187	ENSG00000157045	protein_coding	NTAN1
					ENST00000565188	ENSG00000070770	protein_coding	CSNK2A2
					ENST00000565192	ENSG00000228789	protein_coding	HCG22
					ENST00000565196	ENSG00000141002	protein_coding	TCF25
					ENST00000565201	ENSG00000168701	protein_coding	TMEM208
					ENST00000565205	ENSG00000167515	protein_coding	TRAPPC2L
					ENST00000565239	ENSG00000140464	protein_coding	PML
					ENST00000565250	ENSG00000167965	protein_coding	MLST8
					ENST00000565261	ENSG00000140832	protein_coding	MARVELD3
					ENST00000565262	ENSG00000129636	protein_coding	ITFG1
					ENST00000565263	ENSG00000167264	protein_coding	DUS2
					ENST00000565264	ENSG00000169375	protein_coding	SIN3A
					ENST00000565267	ENSG00000103342	protein_coding	GSPT1
					ENST00000565280	ENSG00000198690	protein_coding	FAN1
					ENST00000565288	ENSG00000128989	protein_coding	ARPP19
					ENST00000565296	ENSG00000166946	protein_coding	CCNDBP1
					ENST00000565299	ENSG00000074696	protein_coding	HACD3
					ENST00000565301	ENSG00000102908	protein_coding	NFAT5
					ENST00000565302	ENSG00000161999	protein_coding	JMJD8
					ENST00000565309	ENSG00000167515	protein_coding	TRAPPC2L
					ENST00000565313	ENSG00000259972	lncRNA	ENSG00000259972
					ENST00000565323	ENSG00000104164	protein_coding	BLOC1S6
					ENST00000565324	ENSG00000157106	protein_coding	SMG1
					ENST00000565330	ENSG00000167965	protein_coding	MLST8
					ENST00000565335	ENSG00000138629	protein_coding	UBL7
					ENST00000565361	ENSG00000090861	protein_coding	AARS1
					ENST00000565367	ENSG00000069943	protein_coding	PIGB
					ENST00000565379	ENSG00000103024	protein_coding	NME3
					ENST00000565380	ENSG00000103994	protein_coding	ZNF106
					ENST00000565384	ENSG00000169189	protein_coding	NSMCE1
					ENST00000565389	ENSG00000067955	protein_coding	CBFB
					ENST00000565390	ENSG00000260920	lncRNA	ENSG00000260920
					ENST00000565396	ENSG00000167962	protein_coding	ZNF598
					ENST00000565397	ENSG00000140859	protein_coding	KIFC3
					ENST00000565402	ENSG00000069943	protein_coding	PIGB
					ENST00000565423	ENSG00000102921	protein_coding	N4BP1
					ENST00000565425	ENSG00000103245	protein_coding	CIAO3
					ENST00000565431	ENSG00000166971	protein_coding	AKTIP
					ENST00000565442	ENSG00000177200	protein_coding	CHD9
					ENST00000565443	ENSG00000137817	protein_coding	PARP6
					ENST00000565455	ENSG00000187555	protein_coding	USP7
					ENST00000565457	ENSG00000205423	protein_coding	CNEP1R1
					ENST00000565465	ENSG00000174446	protein_coding	SNAPC5
					ENST00000565467	ENSG00000260807	lncRNA	CEROX1
					ENST00000565471	ENSG00000128973	protein_coding	CLN6
					ENST00000565479	ENSG00000090238	protein_coding	YPEL3
					ENST00000565483	ENSG00000103496	protein_coding	STX4
					ENST00000565488	ENSG00000085491	protein_coding	SLC25A24
					ENST00000565493	ENSG00000260032	lncRNA	NORAD
					ENST00000565494	ENSG00000138629	protein_coding	UBL7
					ENST00000565497	ENSG00000102879	protein_coding	CORO1A
					ENST00000565500	ENSG00000103994	protein_coding	ZNF106
					ENST00000565502	ENSG00000069943	protein_coding	PIGB
					ENST00000565504	ENSG00000167515	protein_coding	TRAPPC2L
					ENST00000565517	ENSG00000140365	protein_coding	COMMD4
					ENST00000565521	ENSG00000260774	lncRNA	ENSG00000260774
					ENST00000565548	ENSG00000137822	protein_coding	TUBGCP4
					ENST00000565556	ENSG00000205423	protein_coding	CNEP1R1
					ENST00000565562	ENSG00000186153	protein_coding	WWOX
					ENST00000565570	ENSG00000162066	protein_coding	AMDHD2
					ENST00000565574	ENSG00000257017	protein_coding	HP
					ENST00000565583	ENSG00000158545	protein_coding	ZC3H18
					ENST00000565584	ENSG00000261558	lncRNA	LINC01859
					ENST00000565588	ENSG00000051523	protein_coding	CYBA
					ENST00000565611	ENSG00000103994	protein_coding	ZNF106
					ENST00000565617	ENSG00000261087	lncRNA	ZNNT1
					ENST00000565634	ENSG00000103353	protein_coding	UBFD1
					ENST00000565643	ENSG00000250685	lncRNA	ENSG00000250685
					ENST00000565644	ENSG00000103257	protein_coding	SLC7A5
					ENST00000565650	ENSG00000103121	protein_coding	CMC2
					ENST00000565658	ENSG00000127554	protein_coding	GFER
					ENST00000565662	ENSG00000103005	protein_coding	USB1
					ENST00000565677	ENSG00000103266	protein_coding	STUB1
					ENST00000565678	ENSG00000205937	protein_coding	RNPS1
					ENST00000565683	ENSG00000140400	protein_coding	MAN2C1
					ENST00000565691	ENSG00000103154	protein_coding	NECAB2
					ENST00000565698	ENSG00000169180	protein_coding	XPO6
					ENST00000565700	ENSG00000261286	lncRNA	ATP2C2-AS1
					ENST00000565704	ENSG00000102886	protein_coding	GDPD3
					ENST00000565715	ENSG00000103051	protein_coding	COG4
					ENST00000565733	ENSG00000117616	protein_coding	RSRP1
					ENST00000565745	ENSG00000132600	protein_coding	PRMT7
					ENST00000565758	ENSG00000179958	protein_coding	DCTPP1
					ENST00000565774	ENSG00000136404	protein_coding	TM6SF1
					ENST00000565777	ENSG00000103495	protein_coding	MAZ
					ENST00000565781	ENSG00000125124	protein_coding	BBS2
					ENST00000565792	ENSG00000186073	protein_coding	CDIN1
					ENST00000565797	ENSG00000261526	lncRNA	ENSG00000261526
					ENST00000565799	ENSG00000130731	protein_coding	METTL26
					ENST00000565803	ENSG00000177200	protein_coding	CHD9
					ENST00000565809	ENSG00000007376	protein_coding	RPUSD1
					ENST00000565813	ENSG00000103266	protein_coding	STUB1
					ENST00000565832	ENSG00000177200	protein_coding	CHD9
					ENST00000565834	ENSG00000140365	protein_coding	COMMD4
					ENST00000565835	ENSG00000159720	protein_coding	ATP6V0D1
					ENST00000565838	ENSG00000087250	protein_coding	MT3
					ENST00000565844	ENSG00000103550	protein_coding	KNOP1
					ENST00000565858	ENSG00000103067	protein_coding	ESRP2
					ENST00000565859	ENSG00000125124	protein_coding	BBS2
					ENST00000565860	ENSG00000141002	protein_coding	TCF25
					ENST00000565866	ENSG00000067365	protein_coding	METTL22
					ENST00000565867	ENSG00000102910	protein_coding	LONP2
					ENST00000565873	ENSG00000213614	protein_coding	HEXA
					ENST00000565874	ENSG00000140848	protein_coding	CPNE2
					ENST00000565891	ENSG00000197912	protein_coding	SPG7
					ENST00000565910	ENSG00000140374	protein_coding	ETFA
					ENST00000565914	ENSG00000103121	protein_coding	CMC2
					ENST00000565922	ENSG00000140931	protein_coding	CMTM3
					ENST00000565940	ENSG00000129636	protein_coding	ITFG1
					ENST00000565945	ENSG00000176476	protein_coding	SGF29
					ENST00000565951	ENSG00000140848	protein_coding	CPNE2
					ENST00000565956	ENSG00000172775	protein_coding	PSME3IP1
					ENST00000565958	ENSG00000166946	protein_coding	CCNDBP1
					ENST00000565961	ENSG00000005194	protein_coding	CIAPIN1
					ENST00000565971	ENSG00000168488	protein_coding	ATXN2L
					ENST00000565973	ENSG00000140526	protein_coding	ABHD2
					ENST00000565977	ENSG00000156858	protein_coding	PRR14
					ENST00000565985	ENSG00000034713	protein_coding	GABARAPL2
					ENST00000565990	ENSG00000189091	protein_coding	SF3B3
					ENST00000565997	ENSG00000137767	protein_coding	SQOR
					ENST00000566014	ENSG00000103978	protein_coding	TMEM87A
					ENST00000566024	ENSG00000083799	protein_coding	CYLD
					ENST00000566029	ENSG00000177200	protein_coding	CHD9
					ENST00000566035	ENSG00000092531	protein_coding	SNAP23
					ENST00000566042	ENSG00000140848	protein_coding	CPNE2
					ENST00000566044	ENSG00000102893	protein_coding	PHKB
					ENST00000566047	ENSG00000103121	protein_coding	CMC2
					ENST00000566063	ENSG00000166233	protein_coding	ARIH1
					ENST00000566068	ENSG00000140464	protein_coding	PML
					ENST00000566069	ENSG00000083093	protein_coding	PALB2
					ENST00000566074	ENSG00000074696	protein_coding	HACD3
					ENST00000566077	ENSG00000172775	protein_coding	PSME3IP1
					ENST00000566082	ENSG00000103005	protein_coding	USB1
					ENST00000566092	ENSG00000261095	lncRNA	ENSG00000261095
					ENST00000566099	ENSG00000140400	protein_coding	MAN2C1
					ENST00000566103	ENSG00000186153	protein_coding	WWOX
					ENST00000566110	ENSG00000167186	protein_coding	COQ7
					ENST00000566111	ENSG00000163565	protein_coding	IFI16
					ENST00000566113	ENSG00000103502	protein_coding	CDIPT
					ENST00000566115	ENSG00000131143	protein_coding	COX4I1
					ENST00000566132	ENSG00000178761	protein_coding	FAM219B
					ENST00000566134	ENSG00000090238	protein_coding	YPEL3
					ENST00000566136	ENSG00000103353	protein_coding	UBFD1
					ENST00000566140	ENSG00000293515	transcribed_unitary_pseudogene	WFDC21P_ENSG00000293515
					ENST00000566154	ENSG00000168803	protein_coding	ADAL
					ENST00000566157	ENSG00000087263	protein_coding	OGFOD1
					ENST00000566159	ENSG00000103275	protein_coding	UBE2I
					ENST00000566210	ENSG00000125124	protein_coding	BBS2
					ENST00000566215	ENSG00000114062	protein_coding	UBE3A
					ENST00000566221	ENSG00000197912	protein_coding	SPG7
					ENST00000566228	ENSG00000048471	protein_coding	SNX29
					ENST00000566229	ENSG00000051523	protein_coding	CYBA
					ENST00000566231	ENSG00000103121	protein_coding	CMC2
					ENST00000566233	ENSG00000103769	protein_coding	RAB11A
					ENST00000566240	ENSG00000125107	protein_coding	CNOT1
					ENST00000566250	ENSG00000186187	protein_coding	ZNRF1
					ENST00000566251	ENSG00000137822	protein_coding	TUBGCP4
					ENST00000566257	ENSG00000132604	protein_coding	TERF2
					ENST00000566264	ENSG00000131634	protein_coding	TMEM204
					ENST00000566266	ENSG00000141013	protein_coding	GAS8
					ENST00000566279	ENSG00000196628	protein_coding	TCF4
					ENST00000566281	ENSG00000067955	protein_coding	CBFB
					ENST00000566283	ENSG00000141002	protein_coding	TCF25
					ENST00000566286	ENSG00000196628	protein_coding	TCF4
					ENST00000566296	ENSG00000007520	protein_coding	TSR3
					ENST00000566301	ENSG00000072736	protein_coding	NFATC3
					ENST00000566304	ENSG00000213614	protein_coding	HEXA
					ENST00000566310	ENSG00000149927	protein_coding	DOC2A
					ENST00000566312	ENSG00000174628	protein_coding	IQCK
					ENST00000566316	ENSG00000166669	protein_coding	ATF7IP2
					ENST00000566319	ENSG00000102893	protein_coding	PHKB
					ENST00000566326	ENSG00000169032	protein_coding	MAP2K1
					ENST00000566327	ENSG00000092531	protein_coding	SNAP23
					ENST00000566339	ENSG00000162032	protein_coding	SPSB3
					ENST00000566349	ENSG00000104731	protein_coding	KLHDC4
					ENST00000566353	ENSG00000103496	protein_coding	STX4
					ENST00000566354	ENSG00000132612	protein_coding	VPS4A
					ENST00000566364	ENSG00000168434	protein_coding	COG7
					ENST00000566365	ENSG00000138629	protein_coding	UBL7
					ENST00000566366	ENSG00000261798	lncRNA	ENSG00000261798
					ENST00000566369	ENSG00000140968	protein_coding	IRF8
					ENST00000566377	ENSG00000178802	protein_coding	MPI
					ENST00000566379	ENSG00000167969	protein_coding	ECI1
					ENST00000566380	ENSG00000065057	protein_coding	NTHL1
					ENST00000566395	ENSG00000117616	protein_coding	RSRP1
					ENST00000566397	ENSG00000205937	protein_coding	RNPS1
					ENST00000566400	ENSG00000140463	protein_coding	BBS4
					ENST00000566402	ENSG00000174990	protein_coding	CA5A
					ENST00000566403	ENSG00000172775	protein_coding	PSME3IP1
					ENST00000566405	ENSG00000131143	protein_coding	COX4I1
					ENST00000566409	ENSG00000187741	protein_coding	FANCA
					ENST00000566410	ENSG00000125124	protein_coding	BBS2
					ENST00000566411	ENSG00000259972	lncRNA	ENSG00000259972
					ENST00000566419	ENSG00000157045	protein_coding	NTAN1
					ENST00000566423	ENSG00000128989	protein_coding	ARPP19
					ENST00000566428	ENSG00000135709	protein_coding	KIAA0513
					ENST00000566432	ENSG00000225362	lncRNA	CT62
					ENST00000566434	ENSG00000102886	protein_coding	GDPD3
					ENST00000566437	ENSG00000103254	protein_coding	ANTKMT
					ENST00000566445	ENSG00000065457	protein_coding	ADAT1
					ENST00000566446	ENSG00000259865	lncRNA	ENSG00000259865
					ENST00000566451	ENSG00000087250	protein_coding	MT3
					ENST00000566452	ENSG00000125124	protein_coding	BBS2
					ENST00000566454	ENSG00000103064	protein_coding	SLC7A6
					ENST00000566455	ENSG00000103111	protein_coding	MON1B
					ENST00000566457	ENSG00000261026	lncRNA	ENSG00000261026
					ENST00000566458	ENSG00000205937	protein_coding	RNPS1
					ENST00000566462	ENSG00000153815	protein_coding	CMIP
					ENST00000566477	ENSG00000176463	protein_coding	SLCO3A1
					ENST00000566479	ENSG00000140474	protein_coding	ULK3
					ENST00000566480	ENSG00000140497	protein_coding	SCAMP2
					ENST00000566488	ENSG00000166454	protein_coding	ATMIN
					ENST00000566496	ENSG00000158545	protein_coding	ZC3H18
					ENST00000566511	ENSG00000074696	protein_coding	HACD3
					ENST00000566512	ENSG00000103194	protein_coding	USP10
					ENST00000566515	ENSG00000166946	protein_coding	CCNDBP1
					ENST00000566517	ENSG00000180096	protein_coding	SEPTIN1
					ENST00000566525	ENSG00000103254	protein_coding	ANTKMT
					ENST00000566526	ENSG00000140955	protein_coding	ADAD2
					ENST00000566531	ENSG00000261094	lncRNA	ENSG00000261094
					ENST00000566532	ENSG00000260647	lncRNA	ENSG00000260647
					ENST00000566534	ENSG00000051523	protein_coding	CYBA
					ENST00000566537	ENSG00000259952	lncRNA	ENSG00000259952
					ENST00000566542	ENSG00000157045	protein_coding	NTAN1
					ENST00000566547	ENSG00000103365	protein_coding	GGA2
					ENST00000566551	ENSG00000261326	lncRNA	LINC01355
					ENST00000566568	ENSG00000103507	protein_coding	BCKDK
					ENST00000566569	ENSG00000140400	protein_coding	MAN2C1
					ENST00000566571	ENSG00000174450	protein_coding	GOLGA6L2
					ENST00000566574	ENSG00000168872	protein_coding	DDX19A
					ENST00000566576	ENSG00000087250	protein_coding	MT3
					ENST00000566577	ENSG00000166592	protein_coding	RRAD
					ENST00000566586	ENSG00000174197	protein_coding	MGA
					ENST00000566587	ENSG00000103275	protein_coding	UBE2I
					ENST00000566595	ENSG00000090238	protein_coding	YPEL3
					ENST00000566600	ENSG00000103024	protein_coding	NME3
					ENST00000566605	ENSG00000089280	protein_coding	FUS
					ENST00000566613	ENSG00000102886	protein_coding	GDPD3
					ENST00000566615	ENSG00000140525	protein_coding	FANCI
					ENST00000566617	ENSG00000131143	protein_coding	COX4I1
					ENST00000566621	ENSG00000186073	protein_coding	CDIN1
					ENST00000566632	ENSG00000229809	protein_coding	ZNF688
					ENST00000566635	ENSG00000128731	protein_coding	HERC2
					ENST00000566637	ENSG00000174177	protein_coding	CTU2
					ENST00000566644	ENSG00000063854	protein_coding	HAGH
					ENST00000566645	ENSG00000260963	lncRNA	LINC03064
					ENST00000566650	ENSG00000103245	protein_coding	CIAO3
					ENST00000566651	ENSG00000103365	protein_coding	GGA2
					ENST00000566655	ENSG00000103043	protein_coding	VAC14
					ENST00000566658	ENSG00000174446	protein_coding	SNAPC5
					ENST00000566662	ENSG00000186153	protein_coding	WWOX
					ENST00000566663	ENSG00000159593	protein_coding	NAE1
					ENST00000566668	ENSG00000175267	protein_coding	VWA3A
					ENST00000566672	ENSG00000213614	protein_coding	HEXA
					ENST00000566677	ENSG00000186073	protein_coding	CDIN1
					ENST00000566682	ENSG00000197912	protein_coding	SPG7
					ENST00000566685	ENSG00000103365	protein_coding	GGA2
					ENST00000566699	ENSG00000260231	lncRNA	KDM7A-DT
					ENST00000566706	ENSG00000162066	protein_coding	AMDHD2
					ENST00000566709	ENSG00000063854	protein_coding	HAGH
					ENST00000566718	ENSG00000174197	protein_coding	MGA
					ENST00000566719	ENSG00000102910	protein_coding	LONP2
					ENST00000566732	ENSG00000103168	protein_coding	TAF1C
					ENST00000566735	ENSG00000205730	protein_coding	ITPRIPL2
					ENST00000566749	ENSG00000149923	protein_coding	PPP4C
					ENST00000566750	ENSG00000132604	protein_coding	TERF2
					ENST00000566756	ENSG00000140931	protein_coding	CMTM3
					ENST00000566757	ENSG00000159461	protein_coding	AMFR
					ENST00000566774	ENSG00000103067	protein_coding	ESRP2
					ENST00000566792	ENSG00000293391	transcribed_unitary_pseudogene	LDC1P_ENSG00000293391
					ENST00000566796	ENSG00000261056	transcribed_processed_pseudogene	ENSG00000261056
					ENST00000566807	ENSG00000186073	protein_coding	CDIN1
					ENST00000566813	ENSG00000070770	protein_coding	CSNK2A2
					ENST00000566821	ENSG00000257017	protein_coding	HP
					ENST00000566831	ENSG00000137817	protein_coding	PARP6
					ENST00000566835	ENSG00000167965	protein_coding	MLST8
					ENST00000566842	ENSG00000174943	protein_coding	KCTD13
					ENST00000566843	ENSG00000140365	protein_coding	COMMD4
					ENST00000566848	ENSG00000149932	protein_coding	TMEM219
					ENST00000566850	ENSG00000103544	protein_coding	VPS35L
					ENST00000566877	ENSG00000069974	protein_coding	RAB27A
					ENST00000566882	ENSG00000166946	protein_coding	CCNDBP1
					ENST00000566894	ENSG00000178761	protein_coding	FAM219B
					ENST00000566899	ENSG00000102908	protein_coding	NFAT5
					ENST00000566901	ENSG00000153774	protein_coding	CFDP1
					ENST00000566903	ENSG00000103168	protein_coding	TAF1C
					ENST00000566906	ENSG00000103495	protein_coding	MAZ
					ENST00000566910	ENSG00000140848	protein_coding	CPNE2
					ENST00000566915	ENSG00000087253	protein_coding	LPCAT2
					ENST00000566918	ENSG00000103121	protein_coding	CMC2
					ENST00000566932	ENSG00000186073	protein_coding	CDIN1
					ENST00000566946	ENSG00000168488	protein_coding	ATXN2L
					ENST00000566954	ENSG00000260996	lncRNA	ENSG00000260996
					ENST00000566971	ENSG00000260011	lncRNA	ENSG00000260011
					ENST00000566980	ENSG00000166822	protein_coding	TMEM170A
					ENST00000566981	ENSG00000166912	protein_coding	MTMR10
					ENST00000566991	ENSG00000137817	protein_coding	PARP6
					ENST00000567007	ENSG00000205250	protein_coding	E2F4
					ENST00000567011	ENSG00000140848	protein_coding	CPNE2
					ENST00000567019	ENSG00000166947	protein_coding	EPB42
					ENST00000567023	ENSG00000140365	protein_coding	COMMD4
					ENST00000567024	ENSG00000168488	protein_coding	ATXN2L
					ENST00000567034	ENSG00000102879	protein_coding	CORO1A
					ENST00000567035	ENSG00000293473	transcribed_unitary_pseudogene	CENPBD1P_ENSG00000293473
					ENST00000567045	ENSG00000197345	protein_coding	MRPL21
					ENST00000567057	ENSG00000198931	protein_coding	APRT
					ENST00000567072	ENSG00000088682	protein_coding	COQ9
					ENST00000567074	ENSG00000103275	protein_coding	UBE2I
					ENST00000567076	ENSG00000103260	protein_coding	METRN
					ENST00000567085	ENSG00000158545	protein_coding	ZC3H18
					ENST00000567093	ENSG00000260417	lncRNA	ENSG00000260417
					ENST00000567102	ENSG00000260296	lncRNA	ENSG00000260296
					ENST00000567111	ENSG00000167967	protein_coding	E4F1
					ENST00000567114	ENSG00000007376	protein_coding	RPUSD1
					ENST00000567118	ENSG00000067225	protein_coding	PKM
					ENST00000567119	ENSG00000205923	protein_coding	CEMP1
					ENST00000567120	ENSG00000161999	protein_coding	JMJD8
					ENST00000567134	ENSG00000169371	protein_coding	SNUPN
					ENST00000567142	ENSG00000140829	protein_coding	DHX38
					ENST00000567152	ENSG00000072736	protein_coding	NFATC3
					ENST00000567159	ENSG00000213614	protein_coding	HEXA
					ENST00000567163	ENSG00000140400	protein_coding	MAN2C1
					ENST00000567171	ENSG00000141002	protein_coding	TCF25
					ENST00000567174	ENSG00000051523	protein_coding	CYBA
					ENST00000567177	ENSG00000178802	protein_coding	MPI
					ENST00000567185	ENSG00000257017	protein_coding	HP
					ENST00000567188	ENSG00000125107	protein_coding	CNOT1
					ENST00000567193	ENSG00000168701	protein_coding	TMEM208
					ENST00000567195	ENSG00000140365	protein_coding	COMMD4
					ENST00000567201	ENSG00000103365	protein_coding	GGA2
					ENST00000567212	ENSG00000103353	protein_coding	UBFD1
					ENST00000567229	ENSG00000174444	protein_coding	RPL4
					ENST00000567239	ENSG00000102908	protein_coding	NFAT5
					ENST00000567241	ENSG00000131143	protein_coding	COX4I1
					ENST00000567255	ENSG00000290554	lncRNA	ADCY10P1_ENSG00000290554
					ENST00000567259	ENSG00000260416	lncRNA	ENSG00000260416
					ENST00000567263	ENSG00000137817	protein_coding	PARP6
					ENST00000567266	ENSG00000131143	protein_coding	COX4I1
					ENST00000567270	ENSG00000178741	protein_coding	COX5A
					ENST00000567271	ENSG00000103024	protein_coding	NME3
					ENST00000567278	ENSG00000103187	protein_coding	COTL1
					ENST00000567279	ENSG00000140463	protein_coding	BBS4
					ENST00000567292	ENSG00000291229	lncRNA	ENSG00000291229
					ENST00000567298	ENSG00000104731	protein_coding	KLHDC4
					ENST00000567300	ENSG00000125148	protein_coding	MT2A
					ENST00000567305	ENSG00000261379	lncRNA	ENSG00000261379
					ENST00000567312	ENSG00000167515	protein_coding	TRAPPC2L
					ENST00000567316	ENSG00000174177	protein_coding	CTU2
					ENST00000567322	ENSG00000156858	protein_coding	PRR14
					ENST00000567336	ENSG00000138621	protein_coding	PPCDC
					ENST00000567339	ENSG00000103365	protein_coding	GGA2
					ENST00000567355	ENSG00000008710	protein_coding	PKD1
					ENST00000567357	ENSG00000166548	protein_coding	TK2
					ENST00000567367	ENSG00000103550	protein_coding	KNOP1
					ENST00000567368	ENSG00000177455	protein_coding	CD19
					ENST00000567374	ENSG00000261316	lncRNA	LINC01834
					ENST00000567377	ENSG00000140365	protein_coding	COMMD4
					ENST00000567383	ENSG00000103275	protein_coding	UBE2I
					ENST00000567389	ENSG00000186073	protein_coding	CDIN1
					ENST00000567391	ENSG00000198931	protein_coding	APRT
					ENST00000567393	ENSG00000140398	protein_coding	NEIL1
					ENST00000567396	ENSG00000261544	lncRNA	ENSG00000261544
					ENST00000567398	ENSG00000063854	protein_coding	HAGH
					ENST00000567399	ENSG00000140365	protein_coding	COMMD4
					ENST00000567411	ENSG00000213614	protein_coding	HEXA
					ENST00000567434	ENSG00000166946	protein_coding	CCNDBP1
					ENST00000567435	ENSG00000138629	protein_coding	UBL7
					ENST00000567439	ENSG00000172775	protein_coding	PSME3IP1
					ENST00000567440	ENSG00000137817	protein_coding	PARP6
					ENST00000567447	ENSG00000176476	protein_coding	SGF29
					ENST00000567452	ENSG00000293179	transcribed_processed_pseudogene	RNF126P1_ENSG00000293179
					ENST00000567459	ENSG00000103502	protein_coding	CDIPT
					ENST00000567468	ENSG00000103365	protein_coding	GGA2
					ENST00000567478	ENSG00000103534	protein_coding	TMC5
					ENST00000567499	ENSG00000135720	protein_coding	DYNC1LI2
					ENST00000567500	ENSG00000141076	protein_coding	UTP4
					ENST00000567507	ENSG00000176454	protein_coding	LPCAT4
					ENST00000567508	ENSG00000259943	lncRNA	ZMPSTE24-DT
					ENST00000567510	ENSG00000187741	protein_coding	FANCA
					ENST00000567511	ENSG00000166595	protein_coding	CIAO2B
					ENST00000567518	ENSG00000005194	protein_coding	CIAPIN1
					ENST00000567523	ENSG00000104164	protein_coding	BLOC1S6
					ENST00000567525	ENSG00000141012	protein_coding	GALNS
					ENST00000567530	ENSG00000103507	protein_coding	BCKDK
					ENST00000567533	ENSG00000261795	lncRNA	ENSG00000261795
					ENST00000567542	ENSG00000132600	protein_coding	PRMT7
					ENST00000567552	ENSG00000140829	protein_coding	DHX38
					ENST00000567571	ENSG00000103653	protein_coding	CSK
					ENST00000567572	ENSG00000140931	protein_coding	CMTM3
					ENST00000567587	ENSG00000172824	protein_coding	CES4A
					ENST00000567593	ENSG00000103121	protein_coding	CMC2
					ENST00000567606	ENSG00000140464	protein_coding	PML
					ENST00000567607	ENSG00000140682	protein_coding	TGFB1I1
					ENST00000567612	ENSG00000257017	protein_coding	HP
					ENST00000567615	ENSG00000183751	protein_coding	TBL3
					ENST00000567617	ENSG00000167173	protein_coding	C15orf39
					ENST00000567625	ENSG00000167962	protein_coding	ZNF598
					ENST00000567640	ENSG00000137814	protein_coding	HAUS2
					ENST00000567648	ENSG00000103043	protein_coding	VAC14
					ENST00000567657	ENSG00000140398	protein_coding	NEIL1
					ENST00000567664	ENSG00000149922	protein_coding	TBX6
					ENST00000567669	ENSG00000128989	protein_coding	ARPP19
					ENST00000567671	ENSG00000103769	protein_coding	RAB11A
					ENST00000567675	ENSG00000129038	protein_coding	LOXL1
					ENST00000567681	ENSG00000140398	protein_coding	NEIL1
					ENST00000567682	ENSG00000103507	protein_coding	BCKDK
					ENST00000567690	ENSG00000166946	protein_coding	CCNDBP1
					ENST00000567694	ENSG00000159720	protein_coding	ATP6V0D1
					ENST00000567695	ENSG00000089486	protein_coding	CDIP1
					ENST00000567697	ENSG00000140650	protein_coding	PMM2
					ENST00000567700	ENSG00000095906	protein_coding	NUBP2
					ENST00000567705	ENSG00000169592	protein_coding	INO80E
					ENST00000567720	ENSG00000140365	protein_coding	COMMD4
					ENST00000567727	ENSG00000065057	protein_coding	NTHL1
					ENST00000567730	ENSG00000070770	protein_coding	CSNK2A2
					ENST00000567736	ENSG00000167522	protein_coding	ANKRD11
					ENST00000567744	ENSG00000138614	protein_coding	INTS14
					ENST00000567749	ENSG00000260423	lncRNA	LINC02367
					ENST00000567752	ENSG00000135723	protein_coding	FHOD1
					ENST00000567759	ENSG00000103168	protein_coding	TAF1C
					ENST00000567761	ENSG00000004779	protein_coding	NDUFAB1
					ENST00000567767	ENSG00000168928	protein_coding	CTRB2
					ENST00000567780	ENSG00000251151	lncRNA	HOXC-AS3
					ENST00000567786	ENSG00000103187	protein_coding	COTL1
					ENST00000567791	ENSG00000166592	protein_coding	RRAD
					ENST00000567796	ENSG00000166822	protein_coding	TMEM170A
					ENST00000567806	ENSG00000077235	protein_coding	GTF3C1
					ENST00000567810	ENSG00000140740	protein_coding	UQCRC2
					ENST00000567815	ENSG00000167526	protein_coding	RPL13
					ENST00000567816	ENSG00000174442	protein_coding	ZWILCH
					ENST00000567822	ENSG00000157350	protein_coding	ST3GAL2
					ENST00000567830	ENSG00000128989	protein_coding	ARPP19
					ENST00000567835	ENSG00000205336	protein_coding	ADGRG1
					ENST00000567855	ENSG00000229809	protein_coding	ZNF688
					ENST00000567868	ENSG00000162032	protein_coding	SPSB3
					ENST00000567879	ENSG00000187741	protein_coding	FANCA
					ENST00000567880	ENSG00000196628	protein_coding	TCF4
					ENST00000567887	ENSG00000127603	protein_coding	MACF1
					ENST00000567891	ENSG00000140525	protein_coding	FANCI
					ENST00000567895	ENSG00000167515	protein_coding	TRAPPC2L
					ENST00000567933	ENSG00000088682	protein_coding	COQ9
					ENST00000567941	ENSG00000159322	protein_coding	ADPGK
					ENST00000567949	ENSG00000174177	protein_coding	CTU2
					ENST00000567951	ENSG00000090863	protein_coding	GLG1
					ENST00000567954	ENSG00000102897	protein_coding	LYRM1
					ENST00000567957	ENSG00000129636	protein_coding	ITFG1
					ENST00000567961	ENSG00000260807	lncRNA	CEROX1
					ENST00000567962	ENSG00000186187	protein_coding	ZNRF1
					ENST00000567974	ENSG00000137817	protein_coding	PARP6
					ENST00000567983	ENSG00000179958	protein_coding	DCTPP1
					ENST00000567987	ENSG00000169592	protein_coding	INO80E
					ENST00000567989	ENSG00000156858	protein_coding	PRR14
					ENST00000567991	ENSG00000182885	protein_coding	ADGRG3
					ENST00000567997	ENSG00000260630	lncRNA	SNAI3-AS1
					ENST00000567998	ENSG00000293550	protein_coding	SULT1A1_ENSG00000293550
					ENST00000568000	ENSG00000174943	protein_coding	KCTD13
					ENST00000568015	ENSG00000122257	protein_coding	RBBP6
					ENST00000568027	ENSG00000166669	protein_coding	ATF7IP2
					ENST00000568042	ENSG00000066933	protein_coding	MYO9A
					ENST00000568047	ENSG00000129636	protein_coding	ITFG1
					ENST00000568049	ENSG00000185716	protein_coding	MOSMO
					ENST00000568064	ENSG00000158805	protein_coding	ZNF276
					ENST00000568065	ENSG00000169180	protein_coding	XPO6
					ENST00000568067	ENSG00000103978	protein_coding	TMEM87A
					ENST00000568077	ENSG00000130731	protein_coding	METTL26
					ENST00000568100	ENSG00000167522	protein_coding	ANKRD11
					ENST00000568104	ENSG00000125124	protein_coding	BBS2
					ENST00000568115	ENSG00000103528	protein_coding	SYT17
					ENST00000568129	ENSG00000166503	protein_coding	HDGFL3
					ENST00000568170	ENSG00000166548	protein_coding	TK2
					ENST00000568188	ENSG00000140675	protein_coding	SLC5A2
					ENST00000568194	ENSG00000167965	protein_coding	MLST8
					ENST00000568195	ENSG00000187010	protein_coding	RHD
					ENST00000568196	ENSG00000128989	protein_coding	ARPP19
					ENST00000568202	ENSG00000103174	protein_coding	NAGPA
					ENST00000568228	ENSG00000103121	protein_coding	CMC2
					ENST00000568230	ENSG00000103550	protein_coding	KNOP1
					ENST00000568232	ENSG00000179335	protein_coding	CLK3
					ENST00000568237	ENSG00000103018	protein_coding	CYB5B
					ENST00000568254	ENSG00000117616	protein_coding	RSRP1
					ENST00000568263	ENSG00000162066	protein_coding	AMDHD2
					ENST00000568278	ENSG00000051523	protein_coding	CYBA
					ENST00000568282	ENSG00000103495	protein_coding	MAZ
					ENST00000568293	ENSG00000169715	protein_coding	MT1E
					ENST00000568295	ENSG00000158805	protein_coding	ZNF276
					ENST00000568301	ENSG00000140365	protein_coding	COMMD4
					ENST00000568311	ENSG00000141012	protein_coding	GALNS
					ENST00000568313	ENSG00000161999	protein_coding	JMJD8
					ENST00000568319	ENSG00000198931	protein_coding	APRT
					ENST00000568320	ENSG00000157045	protein_coding	NTAN1
					ENST00000568325	ENSG00000159461	protein_coding	AMFR
					ENST00000568328	ENSG00000175267	protein_coding	VWA3A
					ENST00000568331	ENSG00000092531	protein_coding	SNAP23
					ENST00000568332	ENSG00000260256	lncRNA	ENSG00000260256
					ENST00000568339	ENSG00000131143	protein_coding	COX4I1
					ENST00000568343	ENSG00000092445	protein_coding	TYRO3
					ENST00000568347	ENSG00000172831	protein_coding	CES2
					ENST00000568351	ENSG00000186187	protein_coding	ZNRF1
					ENST00000568358	ENSG00000051108	protein_coding	HERPUD1
					ENST00000568369	ENSG00000187741	protein_coding	FANCA
					ENST00000568370	ENSG00000187193	protein_coding	MT1X
					ENST00000568378	ENSG00000065427	protein_coding	KARS1
					ENST00000568394	ENSG00000260807	lncRNA	CEROX1
					ENST00000568397	ENSG00000087263	protein_coding	OGFOD1
					ENST00000568406	ENSG00000198520	protein_coding	ARMH1
					ENST00000568411	ENSG00000103495	protein_coding	MAZ
					ENST00000568412	ENSG00000141002	protein_coding	TCF25
					ENST00000568415	ENSG00000103260	protein_coding	METRN
					ENST00000568433	ENSG00000103528	protein_coding	SYT17
					ENST00000568434	ENSG00000179958	protein_coding	DCTPP1
					ENST00000568453	ENSG00000135720	protein_coding	DYNC1LI2
					ENST00000568454	ENSG00000103197	protein_coding	TSC2
					ENST00000568455	ENSG00000034713	protein_coding	GABARAPL2
					ENST00000568457	ENSG00000260997	lncRNA	ENSG00000260997
					ENST00000568463	ENSG00000132600	protein_coding	PRMT7
					ENST00000568470	ENSG00000172831	protein_coding	CES2
					ENST00000568475	ENSG00000198417	protein_coding	MT1F
					ENST00000568479	ENSG00000067992	protein_coding	PDK3
					ENST00000568491	ENSG00000140688	protein_coding	RUSF1
					ENST00000568494	ENSG00000186187	protein_coding	ZNRF1
					ENST00000568495	ENSG00000102901	protein_coding	CENPT
					ENST00000568507	ENSG00000166946	protein_coding	CCNDBP1
					ENST00000568509	ENSG00000197912	protein_coding	SPG7
					ENST00000568511	ENSG00000186187	protein_coding	ZNRF1
					ENST00000568514	ENSG00000092531	protein_coding	SNAP23
					ENST00000568517	ENSG00000178741	protein_coding	COX5A
					ENST00000568530	ENSG00000090857	protein_coding	PDPR
					ENST00000568542	ENSG00000167965	protein_coding	MLST8
					ENST00000568544	ENSG00000103495	protein_coding	MAZ
					ENST00000568545	ENSG00000103245	protein_coding	CIAO3
					ENST00000568548	ENSG00000103043	protein_coding	VAC14
					ENST00000568559	ENSG00000166822	protein_coding	TMEM170A
					ENST00000568560	ENSG00000260755	lncRNA	ENSG00000260755
					ENST00000568561	ENSG00000103024	protein_coding	NME3
					ENST00000568567	ENSG00000261127	transcribed_processed_pseudogene	ENSG00000261127
					ENST00000568572	ENSG00000166595	protein_coding	CIAO2B
					ENST00000568575	ENSG00000198931	protein_coding	APRT
					ENST00000568578	ENSG00000147274	protein_coding	RBMX
					ENST00000568583	ENSG00000167515	protein_coding	TRAPPC2L
					ENST00000568588	ENSG00000174444	protein_coding	RPL4
					ENST00000568604	ENSG00000166912	protein_coding	MTMR10
					ENST00000568606	ENSG00000137767	protein_coding	SQOR
					ENST00000568612	ENSG00000069329	protein_coding	VPS35
					ENST00000568620	ENSG00000159720	protein_coding	ATP6V0D1
					ENST00000568633	ENSG00000260630	lncRNA	SNAI3-AS1
					ENST00000568636	ENSG00000140983	protein_coding	RHOT2
					ENST00000568637	ENSG00000047346	protein_coding	ATOSA
					ENST00000568649	ENSG00000138621	protein_coding	PPCDC
					ENST00000568672	ENSG00000159593	protein_coding	NAE1
					ENST00000568673	ENSG00000196628	protein_coding	TCF4
					ENST00000568675	ENSG00000125144	protein_coding	MT1G
					ENST00000568681	ENSG00000090238	protein_coding	YPEL3
					ENST00000568684	ENSG00000198373	protein_coding	WWP2
					ENST00000568685	ENSG00000089280	protein_coding	FUS
					ENST00000568689	ENSG00000161999	protein_coding	JMJD8
					ENST00000568704	ENSG00000083799	protein_coding	CYLD
					ENST00000568717	ENSG00000103035	protein_coding	PSMD7
					ENST00000568733	ENSG00000013374	protein_coding	NUB1
					ENST00000568738	ENSG00000157045	protein_coding	NTAN1
					ENST00000568740	ENSG00000196628	protein_coding	TCF4
					ENST00000568741	ENSG00000261502	lncRNA	ENSG00000261502
					ENST00000568744	ENSG00000083799	protein_coding	CYLD
					ENST00000568754	ENSG00000156858	protein_coding	PRR14
					ENST00000568763	ENSG00000102879	protein_coding	CORO1A
					ENST00000568773	ENSG00000130731	protein_coding	METTL26
					ENST00000568783	ENSG00000178741	protein_coding	COX5A
					ENST00000568784	ENSG00000069329	protein_coding	VPS35
					ENST00000568793	ENSG00000074696	protein_coding	HACD3
					ENST00000568794	ENSG00000131143	protein_coding	COX4I1
					ENST00000568799	ENSG00000103365	protein_coding	GGA2
					ENST00000568812	ENSG00000261236	protein_coding	BOP1
					ENST00000568814	ENSG00000051108	protein_coding	HERPUD1
					ENST00000568816	ENSG00000104164	protein_coding	BLOC1S6
					ENST00000568830	ENSG00000130731	protein_coding	METTL26
					ENST00000568834	ENSG00000095906	protein_coding	NUBP2
					ENST00000568841	ENSG00000092531	protein_coding	SNAP23
					ENST00000568858	ENSG00000067955	protein_coding	CBFB
					ENST00000568861	ENSG00000174171	lncRNA	ENSG00000174171
					ENST00000568871	ENSG00000047346	protein_coding	ATOSA
					ENST00000568875	ENSG00000174446	protein_coding	SNAPC5
					ENST00000568876	ENSG00000137814	protein_coding	HAUS2
					ENST00000568877	ENSG00000140365	protein_coding	COMMD4
					ENST00000568886	ENSG00000103043	protein_coding	VAC14
					ENST00000568890	ENSG00000205423	protein_coding	CNEP1R1
					ENST00000568891	ENSG00000140675	protein_coding	SLC5A2
					ENST00000568908	ENSG00000205336	protein_coding	ADGRG1
					ENST00000568909	ENSG00000205336	protein_coding	ADGRG1
					ENST00000568915	ENSG00000166592	protein_coding	RRAD
					ENST00000568916	ENSG00000103254	protein_coding	ANTKMT
					ENST00000568922	ENSG00000103365	protein_coding	GGA2
					ENST00000568925	ENSG00000205078	protein_coding	SYCE1L
					ENST00000568936	ENSG00000166946	protein_coding	CCNDBP1
					ENST00000568954	ENSG00000040199	protein_coding	PHLPP2
					ENST00000568956	ENSG00000261221	protein_coding	ZNF865
					ENST00000568967	ENSG00000067365	protein_coding	METTL22
					ENST00000568973	ENSG00000179958	protein_coding	DCTPP1
					ENST00000568975	ENSG00000132600	protein_coding	PRMT7
					ENST00000568993	ENSG00000167208	protein_coding	SNX20
					ENST00000568995	ENSG00000174943	protein_coding	KCTD13
					ENST00000569008	ENSG00000134313	protein_coding	KIDINS220
					ENST00000569085	ENSG00000135723	protein_coding	FHOD1
					ENST00000569087	ENSG00000260257	lncRNA	ENSG00000260257
					ENST00000569097	ENSG00000197081	protein_coding	IGF2R
					ENST00000569110	ENSG00000103197	protein_coding	TSC2
					ENST00000569141	ENSG00000005187	protein_coding	ACSM3
					ENST00000569148	ENSG00000140990	protein_coding	NDUFB10
					ENST00000569149	ENSG00000253352	protein_coding	TUG1
					ENST00000569152	ENSG00000173548	protein_coding	SNX33
					ENST00000569173	ENSG00000137817	protein_coding	PARP6
					ENST00000569174	ENSG00000198373	protein_coding	WWP2
					ENST00000569183	ENSG00000103091	protein_coding	WDR59
