## Supplementary Tables for "Sex and insulin resistance biomarker modelling in a new large-scale Alzheimer’s disease transcriptomic resource" (part 6 of 9)

### Sheet: Table S2 DE Probe lists (continued)
FOR DE - Duplicate PS Signals Removed - ENST_3SDPC_2SDncRNA_28423	May 2025 biomart check	Gene_Biotype	Fixed_dup_Gene_symbols		All options for PS annotation - ENST_3SDPC_2SDncRNA_59493	May 2025 biomart check	Gene_Biotype	Fixed_dup_Gene_symbols			28.4K Probset list for DE 2025
					ENST00000569187	ENSG00000103121	protein_coding	CMC2
					ENST00000569189	ENSG00000103365	protein_coding	GGA2
					ENST00000569190	ENSG00000103540	protein_coding	CCP110
					ENST00000569192	ENSG00000125124	protein_coding	BBS2
					ENST00000569197	ENSG00000140983	protein_coding	RHOT2
					ENST00000569217	ENSG00000178952	protein_coding	TUFM
					ENST00000569236	ENSG00000169189	protein_coding	NSMCE1
					ENST00000569240	ENSG00000125107	protein_coding	CNOT1
					ENST00000569242	ENSG00000259841	lncRNA	LINC01566
					ENST00000569245	ENSG00000140365	protein_coding	COMMD4
					ENST00000569248	ENSG00000103266	protein_coding	STUB1
					ENST00000569251	ENSG00000140497	protein_coding	SCAMP2
					ENST00000569266	ENSG00000172775	protein_coding	PSME3IP1
					ENST00000569279	ENSG00000261222	lncRNA	ENSG00000261222
					ENST00000569280	ENSG00000132604	protein_coding	TERF2
					ENST00000569281	ENSG00000128989	protein_coding	ARPP19
					ENST00000569291	ENSG00000261474	lncRNA	ENSG00000261474
					ENST00000569297	ENSG00000198373	protein_coding	WWP2
					ENST00000569298	ENSG00000065427	protein_coding	KARS1
					ENST00000569299	ENSG00000166595	protein_coding	CIAO2B
					ENST00000569300	ENSG00000103365	protein_coding	GGA2
					ENST00000569301	ENSG00000230989	protein_coding	HSBP1
					ENST00000569302	ENSG00000186073	protein_coding	CDIN1
					ENST00000569304	ENSG00000103769	protein_coding	RAB11A
					ENST00000569316	ENSG00000140932	protein_coding	CMTM2
					ENST00000569320	ENSG00000135720	protein_coding	DYNC1LI2
					ENST00000569322	ENSG00000102900	protein_coding	NUP93
					ENST00000569323	ENSG00000184939	protein_coding	ZFP90
					ENST00000569359	ENSG00000051523	protein_coding	CYBA
					ENST00000569370	ENSG00000005194	protein_coding	CIAPIN1
					ENST00000569380	ENSG00000162032	protein_coding	SPSB3
					ENST00000569384	ENSG00000253352	protein_coding	TUG1
					ENST00000569386	ENSG00000137876	protein_coding	RSL24D1
					ENST00000569390	ENSG00000140398	protein_coding	NEIL1
					ENST00000569406	ENSG00000179335	protein_coding	CLK3
					ENST00000569410	ENSG00000213614	protein_coding	HEXA
					ENST00000569417	ENSG00000167965	protein_coding	MLST8
					ENST00000569418	ENSG00000083799	protein_coding	CYLD
					ENST00000569423	ENSG00000140367	protein_coding	UBE2Q2
					ENST00000569436	ENSG00000102898	protein_coding	NUTF2
					ENST00000569437	ENSG00000140474	protein_coding	ULK3
					ENST00000569445	ENSG00000149932	protein_coding	TMEM219
					ENST00000569451	ENSG00000127554	protein_coding	GFER
					ENST00000569465	ENSG00000260565	lncRNA	ERVK13-1
					ENST00000569466	ENSG00000169217	protein_coding	CD2BP2
					ENST00000569481	ENSG00000149932	protein_coding	TMEM219
					ENST00000569482	ENSG00000140400	protein_coding	MAN2C1
					ENST00000569487	ENSG00000104731	protein_coding	KLHDC4
					ENST00000569491	ENSG00000138614	protein_coding	INTS14
					ENST00000569493	ENSG00000069974	protein_coding	RAB27A
					ENST00000569495	ENSG00000117616	protein_coding	RSRP1
					ENST00000569500	ENSG00000125144	protein_coding	MT1G
					ENST00000569517	ENSG00000159322	protein_coding	ADPGK
					ENST00000569518	ENSG00000100483	protein_coding	VCPKMT
					ENST00000569524	ENSG00000178761	protein_coding	FAM219B
					ENST00000569529	ENSG00000103254	protein_coding	ANTKMT
					ENST00000569534	ENSG00000159322	protein_coding	ADPGK
					ENST00000569540	ENSG00000166822	protein_coding	TMEM170A
					ENST00000569549	ENSG00000103091	protein_coding	WDR59
					ENST00000569558	ENSG00000141013	protein_coding	GAS8
					ENST00000569583	ENSG00000260100	lncRNA	ENSG00000260100
					ENST00000569585	ENSG00000074071	protein_coding	MRPS34
					ENST00000569597	ENSG00000067365	protein_coding	METTL22
					ENST00000569602	ENSG00000140749	protein_coding	IGSF6
					ENST00000569603	ENSG00000260131	lncRNA	LINC00556
					ENST00000569607	ENSG00000140968	protein_coding	IRF8
					ENST00000569611	ENSG00000132604	protein_coding	TERF2
					ENST00000569616	ENSG00000198931	protein_coding	APRT
					ENST00000569628	ENSG00000183751	protein_coding	TBL3
					ENST00000569649	ENSG00000178573	protein_coding	MAF
					ENST00000569651	ENSG00000178188	protein_coding	SH2B1
					ENST00000569653	ENSG00000077235	protein_coding	GTF3C1
					ENST00000569656	ENSG00000185716	protein_coding	MOSMO
					ENST00000569661	ENSG00000260937	lncRNA	ENSG00000260937
					ENST00000569669	ENSG00000261236	protein_coding	BOP1
					ENST00000569675	ENSG00000140983	protein_coding	RHOT2
					ENST00000569685	ENSG00000260188	lncRNA	ENSG00000260188
					ENST00000569693	ENSG00000159322	protein_coding	ADPGK
					ENST00000569715	ENSG00000179889	protein_coding	PDXDC1
					ENST00000569720	ENSG00000197912	protein_coding	SPG7
					ENST00000569723	ENSG00000128989	protein_coding	ARPP19
					ENST00000569733	ENSG00000039523	protein_coding	RIPOR1
					ENST00000569745	ENSG00000166946	protein_coding	CCNDBP1
					ENST00000569748	ENSG00000166747	protein_coding	AP1G1
					ENST00000569758	ENSG00000140398	protein_coding	NEIL1
					ENST00000569760	ENSG00000089280	protein_coding	FUS
					ENST00000569766	ENSG00000072736	protein_coding	NFATC3
					ENST00000569771	ENSG00000168872	protein_coding	DDX19A
					ENST00000569786	ENSG00000260630	lncRNA	SNAI3-AS1
					ENST00000569794	ENSG00000177200	protein_coding	CHD9
					ENST00000569795	ENSG00000137817	protein_coding	PARP6
					ENST00000569796	ENSG00000167967	protein_coding	E4F1
					ENST00000569818	ENSG00000186153	protein_coding	WWOX
					ENST00000569820	ENSG00000197912	protein_coding	SPG7
					ENST00000569825	ENSG00000090861	protein_coding	AARS1
					ENST00000569839	ENSG00000159618	protein_coding	ADGRG5
					ENST00000569842	ENSG00000102900	protein_coding	NUP93
					ENST00000569862	ENSG00000102901	protein_coding	CENPT
					ENST00000569879	ENSG00000162066	protein_coding	AMDHD2
					ENST00000569893	ENSG00000261192	transcribed_processed_pseudogene	RNF126P1
					ENST00000569894	ENSG00000074696	protein_coding	HACD3
					ENST00000569896	ENSG00000103769	protein_coding	RAB11A
					ENST00000569899	ENSG00000006007	protein_coding	GDE1
					ENST00000569901	ENSG00000158805	protein_coding	ZNF276
					ENST00000569904	ENSG00000140497	protein_coding	SCAMP2
					ENST00000569924	ENSG00000125107	protein_coding	CNOT1
					ENST00000569930	ENSG00000103197	protein_coding	TSC2
					ENST00000569937	ENSG00000260089	processed_pseudogene	ADAM3B
					ENST00000569949	ENSG00000103089	protein_coding	FA2H
					ENST00000569950	ENSG00000069329	protein_coding	VPS35
					ENST00000569952	ENSG00000140829	protein_coding	DHX38
					ENST00000569954	ENSG00000169877	protein_coding	AHSP
					ENST00000569956	ENSG00000103502	protein_coding	CDIPT
					ENST00000569957	ENSG00000169592	protein_coding	INO80E
					ENST00000569965	ENSG00000140464	protein_coding	PML
					ENST00000569972	ENSG00000137817	protein_coding	PARP6
					ENST00000569977	ENSG00000182885	protein_coding	ADGRG3
					ENST00000569978	ENSG00000103495	protein_coding	MAZ
					ENST00000569980	ENSG00000088682	protein_coding	COQ9
					ENST00000569981	ENSG00000238045	lncRNA	MVP-DT
					ENST00000569985	ENSG00000168907	protein_coding	PLA2G4F
					ENST00000569990	ENSG00000260880	lncRNA	HCCAT5
					ENST00000569997	ENSG00000131143	protein_coding	COX4I1
					ENST00000570004	ENSG00000166971	protein_coding	AKTIP
					ENST00000570045	ENSG00000102879	protein_coding	CORO1A
					ENST00000570060	ENSG00000261238	lncRNA	ENSG00000261238
					ENST00000570063	ENSG00000117616	protein_coding	RSRP1
					ENST00000570064	ENSG00000140943	protein_coding	MBTPS1
					ENST00000570083	ENSG00000257017	protein_coding	HP
					ENST00000570086	ENSG00000103121	protein_coding	CMC2
					ENST00000570099	ENSG00000090238	protein_coding	YPEL3
					ENST00000570103	ENSG00000153774	protein_coding	CFDP1
					ENST00000570108	ENSG00000166140	protein_coding	ZFYVE19
					ENST00000570111	ENSG00000103365	protein_coding	GGA2
					ENST00000570116	ENSG00000141002	protein_coding	TCF25
					ENST00000570123	ENSG00000131143	protein_coding	COX4I1
					ENST00000570127	ENSG00000293391	transcribed_unitary_pseudogene	LDC1P_ENSG00000293391
					ENST00000570130	ENSG00000290762	lncRNA	ENSG00000290762
					ENST00000570132	ENSG00000103260	protein_coding	METRN
					ENST00000570140	ENSG00000261799	lncRNA	ENSG00000261799
					ENST00000570141	ENSG00000260698	lncRNA	ENSG00000260698
					ENST00000570149	ENSG00000167526	protein_coding	RPL13
					ENST00000570161	ENSG00000174197	protein_coding	MGA
					ENST00000570163	ENSG00000166669	protein_coding	ATF7IP2
					ENST00000570164	ENSG00000140688	protein_coding	RUSF1
					ENST00000570168	ENSG00000103227	protein_coding	LMF1
					ENST00000570172	ENSG00000140990	protein_coding	NDUFB10
					ENST00000570177	ENSG00000196628	protein_coding	TCF4
					ENST00000570178	ENSG00000137814	protein_coding	HAUS2
					ENST00000570182	ENSG00000140995	protein_coding	DEF8
					ENST00000570191	ENSG00000103194	protein_coding	USP10
					ENST00000570195	ENSG00000103121	protein_coding	CMC2
					ENST00000570212	ENSG00000072736	protein_coding	NFATC3
					ENST00000570237	ENSG00000103254	protein_coding	ANTKMT
					ENST00000570255	ENSG00000149932	protein_coding	TMEM219
					ENST00000570258	ENSG00000167969	protein_coding	ECI1
					ENST00000570273	ENSG00000051108	protein_coding	HERPUD1
					ENST00000570276	ENSG00000140474	protein_coding	ULK3
					ENST00000570287	ENSG00000196628	protein_coding	TCF4
					ENST00000570292	ENSG00000157045	protein_coding	NTAN1
					ENST00000570299	ENSG00000186868	protein_coding	MAPT
					ENST00000570309	ENSG00000262580	lncRNA	ENSG00000262580
					ENST00000570319	ENSG00000004779	protein_coding	NDUFAB1
					ENST00000570322	ENSG00000170291	protein_coding	ELP5
					ENST00000570330	ENSG00000129235	protein_coding	TXNDC17
					ENST00000570360	ENSG00000083457	protein_coding	ITGAE
					ENST00000570369	ENSG00000213398	protein_coding	LCAT
					ENST00000570373	ENSG00000167291	protein_coding	TBC1D16
					ENST00000570382	ENSG00000184009	protein_coding	ACTG1
					ENST00000570391	ENSG00000185813	protein_coding	PCYT2
					ENST00000570394	ENSG00000182676	protein_coding	PPP1R27
					ENST00000570401	ENSG00000103316	protein_coding	CRYM
					ENST00000570415	ENSG00000083457	protein_coding	ITGAE
					ENST00000570416	ENSG00000186594	lncRNA	MIR22HG
					ENST00000570439	ENSG00000072818	protein_coding	ACAP1
					ENST00000570445	ENSG00000103415	protein_coding	HMOX2
					ENST00000570458	ENSG00000129255	protein_coding	MPDU1
					ENST00000570460	ENSG00000215041	protein_coding	NEURL4
					ENST00000570477	ENSG00000108963	protein_coding	DPH1
					ENST00000570479	ENSG00000121064	protein_coding	SCPEP1
					ENST00000570495	ENSG00000184939	protein_coding	ZFP90
					ENST00000570507	ENSG00000225663	protein_coding	MCRIP1
					ENST00000570512	ENSG00000262768	lncRNA	ENSG00000262768
					ENST00000570535	ENSG00000185722	protein_coding	ANKFY1
					ENST00000570539	ENSG00000167978	protein_coding	SRRM2
					ENST00000570543	ENSG00000108528	protein_coding	SLC25A11
					ENST00000570583	ENSG00000170310	protein_coding	STX8
					ENST00000570622	ENSG00000103415	protein_coding	HMOX2
					ENST00000570625	ENSG00000141543	protein_coding	EIF4A3
					ENST00000570628	ENSG00000132361	protein_coding	CLUH
					ENST00000570646	ENSG00000103415	protein_coding	HMOX2
					ENST00000570652	ENSG00000185359	protein_coding	HGS
					ENST00000570671	ENSG00000198336	protein_coding	MYL4
					ENST00000570679	ENSG00000141556	protein_coding	TBCD
					ENST00000570702	ENSG00000103355	protein_coding	PRSS33
					ENST00000570734	ENSG00000167363	protein_coding	FN3K
					ENST00000570740	ENSG00000004897	protein_coding	CDC27
					ENST00000570752	ENSG00000059122	protein_coding	FLYWCH1
					ENST00000570772	ENSG00000198336	protein_coding	MYL4
					ENST00000570773	ENSG00000074370	protein_coding	ATP2A3
					ENST00000570778	ENSG00000176845	protein_coding	METRNL
					ENST00000570788	ENSG00000129194	protein_coding	SOX15
					ENST00000570805	ENSG00000108561	protein_coding	C1QBP
					ENST00000570845	ENSG00000074370	protein_coding	ATP2A3
					ENST00000570846	ENSG00000168404	protein_coding	MLKL
					ENST00000570848	ENSG00000072849	protein_coding	DERL2
					ENST00000570850	ENSG00000141504	protein_coding	SAT2
					ENST00000570858	ENSG00000167705	protein_coding	RILP
					ENST00000570867	ENSG00000108963	protein_coding	DPH1
					ENST00000570869	ENSG00000262652	lncRNA	ENSG00000262652
					ENST00000570883	ENSG00000129197	protein_coding	RPAIN
					ENST00000570884	ENSG00000184939	protein_coding	ZFP90
					ENST00000570890	ENSG00000291084	lncRNA	ALOX12P2_ENSG00000291084
					ENST00000570899	ENSG00000040633	protein_coding	PHF23
					ENST00000570904	ENSG00000189067	protein_coding	LITAF
					ENST00000570907	ENSG00000185624	protein_coding	P4HB
					ENST00000570914	ENSG00000141504	protein_coding	SAT2
					ENST00000570917	ENSG00000153066	protein_coding	TXNDC11
					ENST00000570918	ENSG00000122299	protein_coding	ZC3H7A
					ENST00000570932	ENSG00000181409	protein_coding	AATK
					ENST00000570947	ENSG00000175711	protein_coding	B3GNTL1
					ENST00000570949	ENSG00000261971	lncRNA	MMP25-AS1
					ENST00000570971	ENSG00000167978	protein_coding	SRRM2
					ENST00000570980	ENSG00000213398	protein_coding	LCAT
					ENST00000570984	ENSG00000197879	protein_coding	MYO1C
					ENST00000570987	ENSG00000170310	protein_coding	STX8
					ENST00000570996	ENSG00000215644	protein_coding	GCGR
					ENST00000571021	ENSG00000015532	protein_coding	XYLT2
					ENST00000571024	ENSG00000141552	protein_coding	ANAPC11
					ENST00000571025	ENSG00000103351	protein_coding	CLUAP1
					ENST00000571029	ENSG00000129235	protein_coding	TXNDC17
					ENST00000571035	ENSG00000108798	protein_coding	ABI3
					ENST00000571043	ENSG00000129197	protein_coding	RPAIN
					ENST00000571073	ENSG00000167699	protein_coding	GLOD4
					ENST00000571074	ENSG00000141504	protein_coding	SAT2
					ENST00000571091	ENSG00000186594	lncRNA	MIR22HG
					ENST00000571101	ENSG00000162086	protein_coding	ZNF75A
					ENST00000571105	ENSG00000185813	protein_coding	PCYT2
					ENST00000571133	ENSG00000171490	protein_coding	RSL1D1
					ENST00000571146	ENSG00000170291	protein_coding	ELP5
					ENST00000571156	ENSG00000181523	protein_coding	SGSH
					ENST00000571163	ENSG00000072210	protein_coding	ALDH3A2
					ENST00000571175	ENSG00000103274	protein_coding	NUBP1
					ENST00000571195	ENSG00000141504	protein_coding	SAT2
					ENST00000571198	ENSG00000122299	protein_coding	ZC3H7A
					ENST00000571206	ENSG00000141480	protein_coding	ARRB2
					ENST00000571207	ENSG00000141503	protein_coding	MINK1
					ENST00000571217	ENSG00000132530	protein_coding	XAF1
					ENST00000571228	ENSG00000005001	protein_coding	PRSS22
					ENST00000571245	ENSG00000074370	protein_coding	ATP2A3
					ENST00000571272	ENSG00000074660	protein_coding	SCARF1
					ENST00000571285	ENSG00000140987	protein_coding	ZSCAN32
					ENST00000571291	ENSG00000153406	protein_coding	NMRAL1
					ENST00000571301	ENSG00000175711	protein_coding	B3GNTL1
					ENST00000571309	ENSG00000142507	protein_coding	PSMB6
					ENST00000571340	ENSG00000262714	lncRNA	ENSG00000262714
					ENST00000571351	ENSG00000006327	protein_coding	TNFRSF12A
					ENST00000571362	ENSG00000040633	protein_coding	PHF23
					ENST00000571378	ENSG00000167978	protein_coding	SRRM2
					ENST00000571405	ENSG00000122299	protein_coding	ZC3H7A
					ENST00000571418	ENSG00000108963	protein_coding	DPH1
					ENST00000571436	ENSG00000074755	protein_coding	ZZEF1
					ENST00000571448	ENSG00000153406	protein_coding	NMRAL1
					ENST00000571449	ENSG00000263072	lncRNA	ZNF213-AS1
					ENST00000571451	ENSG00000091592	protein_coding	NLRP1
					ENST00000571460	ENSG00000213918	protein_coding	DNASE1
					ENST00000571464	ENSG00000006047	protein_coding	YBX2
					ENST00000571485	ENSG00000006047	protein_coding	YBX2
					ENST00000571489	ENSG00000141179	protein_coding	PCTP
					ENST00000571495	ENSG00000007168	protein_coding	PAFAH1B1
					ENST00000571503	ENSG00000204237	protein_coding	OXLD1
					ENST00000571507	ENSG00000185624	protein_coding	P4HB
					ENST00000571514	ENSG00000157353	protein_coding	FCSK
					ENST00000571523	ENSG00000166971	protein_coding	AKTIP
					ENST00000571545	ENSG00000179583	protein_coding	CIITA
					ENST00000571554	ENSG00000141542	protein_coding	RAB40B
					ENST00000571555	ENSG00000132359	protein_coding	RAP1GAP2
					ENST00000571558	ENSG00000129197	protein_coding	RPAIN
					ENST00000571570	ENSG00000141552	protein_coding	ANAPC11
					ENST00000571595	ENSG00000186594	lncRNA	MIR22HG
					ENST00000571613	ENSG00000129197	protein_coding	RPAIN
					ENST00000571617	ENSG00000185624	protein_coding	P4HB
					ENST00000571629	ENSG00000121057	protein_coding	AKAP1
					ENST00000571632	ENSG00000170037	protein_coding	CNTROB
					ENST00000571643	ENSG00000004897	protein_coding	CDC27
					ENST00000571644	ENSG00000140678	protein_coding	ITGAX
					ENST00000571650	ENSG00000167703	protein_coding	SLC43A2
					ENST00000571654	ENSG00000156858	protein_coding	PRR14
					ENST00000571658	ENSG00000108433	protein_coding	GOSR2
					ENST00000571664	ENSG00000132514	protein_coding	CLEC10A
					ENST00000571669	ENSG00000127804	protein_coding	METTL16
					ENST00000571680	ENSG00000259207	protein_coding	ITGB3
					ENST00000571688	ENSG00000189067	protein_coding	LITAF
					ENST00000571689	ENSG00000261879	lncRNA	ZNF594-DT
					ENST00000571710	ENSG00000108963	protein_coding	DPH1
					ENST00000571720	ENSG00000184939	protein_coding	ZFP90
					ENST00000571729	ENSG00000161940	protein_coding	BCL6B
					ENST00000571732	ENSG00000108953	protein_coding	YWHAE
					ENST00000571735	ENSG00000172270	protein_coding	BSG
					ENST00000571739	ENSG00000170043	protein_coding	TRAPPC1
					ENST00000571757	ENSG00000204237	protein_coding	OXLD1
					ENST00000571759	ENSG00000103043	protein_coding	VAC14
					ENST00000571790	ENSG00000103274	protein_coding	NUBP1
					ENST00000571805	ENSG00000141252	protein_coding	VPS53
					ENST00000571809	ENSG00000184939	protein_coding	ZFP90
					ENST00000571814	ENSG00000176845	protein_coding	METRNL
					ENST00000571816	ENSG00000108523	protein_coding	RNF167
					ENST00000571822	ENSG00000129255	protein_coding	MPDU1
					ENST00000571832	ENSG00000187531	protein_coding	SIRT7
					ENST00000571834	ENSG00000006047	protein_coding	YBX2
					ENST00000571864	ENSG00000073969	protein_coding	NSF
					ENST00000571874	ENSG00000141552	protein_coding	ANAPC11
					ENST00000571877	ENSG00000129255	protein_coding	MPDU1
					ENST00000571906	ENSG00000140987	protein_coding	ZSCAN32
					ENST00000571937	ENSG00000083457	protein_coding	ITGAE
					ENST00000571940	ENSG00000176845	protein_coding	METRNL
					ENST00000571947	ENSG00000170043	protein_coding	TRAPPC1
					ENST00000571955	ENSG00000132507	protein_coding	EIF5A
					ENST00000571957	ENSG00000129235	protein_coding	TXNDC17
					ENST00000571958	ENSG00000174231	protein_coding	PRPF8
					ENST00000571961	ENSG00000234616	protein_coding	JRK
					ENST00000571970	ENSG00000262468	lncRNA	LINC01569
					ENST00000571980	ENSG00000132388	protein_coding	UBE2G1
					ENST00000571981	ENSG00000198336	protein_coding	MYL4
					ENST00000571983	ENSG00000059122	protein_coding	FLYWCH1
					ENST00000572006	ENSG00000162076	protein_coding	FLYWCH2
					ENST00000572019	ENSG00000108559	protein_coding	NUP88
					ENST00000572021	ENSG00000121060	protein_coding	TRIM25
					ENST00000572088	ENSG00000166260	protein_coding	COX11
					ENST00000572105	ENSG00000184009	protein_coding	ACTG1
					ENST00000572110	ENSG00000153406	protein_coding	NMRAL1
					ENST00000572113	ENSG00000103316	protein_coding	CRYM
					ENST00000572116	ENSG00000074370	protein_coding	ATP2A3
					ENST00000572143	ENSG00000091592	protein_coding	NLRP1
					ENST00000572174	ENSG00000129197	protein_coding	RPAIN
					ENST00000572179	ENSG00000083457	protein_coding	ITGAE
					ENST00000572192	ENSG00000108509	protein_coding	CAMTA2
					ENST00000572214	ENSG00000108963	protein_coding	DPH1
					ENST00000572218	ENSG00000120071	protein_coding	KANSL1
					ENST00000572224	ENSG00000141504	protein_coding	SAT2
					ENST00000572232	ENSG00000153406	protein_coding	NMRAL1
					ENST00000572242	ENSG00000224870	lncRNA	MRPL20-AS1
					ENST00000572248	ENSG00000108963	protein_coding	DPH1
					ENST00000572252	ENSG00000180096	protein_coding	SEPTIN1
					ENST00000572267	ENSG00000175711	protein_coding	B3GNTL1
					ENST00000572272	ENSG00000091592	protein_coding	NLRP1
					ENST00000572275	ENSG00000170049	protein_coding	KCNAB3
					ENST00000572303	ENSG00000198336	protein_coding	MYL4
					ENST00000572316	ENSG00000198336	protein_coding	MYL4
					ENST00000572330	ENSG00000141503	protein_coding	MINK1
					ENST00000572355	ENSG00000103145	protein_coding	HCFC1R1
					ENST00000572382	ENSG00000108523	protein_coding	RNF167
					ENST00000572383	ENSG00000108518	protein_coding	PFN1
					ENST00000572389	ENSG00000141556	protein_coding	TBCD
					ENST00000572391	ENSG00000153406	protein_coding	NMRAL1
					ENST00000572418	ENSG00000108405	protein_coding	P2RX1
					ENST00000572430	ENSG00000108523	protein_coding	RNF167
					ENST00000572433	ENSG00000083457	protein_coding	ITGAE
					ENST00000572453	ENSG00000267532	lncRNA	MIR497HG
					ENST00000572457	ENSG00000141480	protein_coding	ARRB2
					ENST00000572484	ENSG00000132388	protein_coding	UBE2G1
					ENST00000572515	ENSG00000104825	protein_coding	NFKBIB
					ENST00000572517	ENSG00000132386	protein_coding	SERPINF1
					ENST00000572543	ENSG00000108509	protein_coding	CAMTA2
					ENST00000572557	ENSG00000121057	protein_coding	AKAP1
					ENST00000572558	ENSG00000166260	protein_coding	COX11
					ENST00000572560	ENSG00000121057	protein_coding	AKAP1
					ENST00000572574	ENSG00000261971	lncRNA	MMP25-AS1
					ENST00000572583	ENSG00000141580	protein_coding	WDR45B
					ENST00000572584	ENSG00000122390	protein_coding	NAA60
					ENST00000572585	ENSG00000159842	protein_coding	ABR
					ENST00000572588	ENSG00000186260	protein_coding	MRTFB
					ENST00000572621	ENSG00000174231	protein_coding	PRPF8
					ENST00000572628	ENSG00000099385	protein_coding	BCL7C
					ENST00000572632	ENSG00000103351	protein_coding	CLUAP1
					ENST00000572634	ENSG00000214401	lncRNA	KANSL1-AS1
					ENST00000572639	ENSG00000141552	protein_coding	ANAPC11
					ENST00000572645	ENSG00000225663	protein_coding	MCRIP1
					ENST00000572656	ENSG00000170043	protein_coding	TRAPPC1
					ENST00000572681	ENSG00000079432	protein_coding	CIC
					ENST00000572684	ENSG00000108963	protein_coding	DPH1
					ENST00000572686	ENSG00000121067	protein_coding	SPOP
					ENST00000572719	ENSG00000129255	protein_coding	MPDU1
					ENST00000572723	ENSG00000174231	protein_coding	PRPF8
					ENST00000572748	ENSG00000006194	protein_coding	ZNF263
					ENST00000572761	ENSG00000205629	protein_coding	LCMT1
					ENST00000572786	ENSG00000162076	protein_coding	FLYWCH2
					ENST00000572789	ENSG00000040633	protein_coding	PHF23
					ENST00000572794	ENSG00000141556	protein_coding	TBCD
					ENST00000572815	ENSG00000132507	protein_coding	EIF5A
					ENST00000572834	ENSG00000072849	protein_coding	DERL2
					ENST00000572836	ENSG00000129255	protein_coding	MPDU1
					ENST00000572841	ENSG00000141258	protein_coding	SGSM2
					ENST00000572851	ENSG00000141552	protein_coding	ANAPC11
					ENST00000572862	ENSG00000167291	protein_coding	TBC1D16
					ENST00000572863	ENSG00000162078	protein_coding	ZG16B
					ENST00000572869	ENSG00000205629	protein_coding	LCMT1
					ENST00000572882	ENSG00000103222	protein_coding	ABCC1
					ENST00000572883	ENSG00000167978	protein_coding	SRRM2
					ENST00000572888	ENSG00000167261	protein_coding	DPEP2
					ENST00000572899	ENSG00000172270	protein_coding	BSG
					ENST00000572904	ENSG00000120071	protein_coding	KANSL1
					ENST00000572914	ENSG00000103316	protein_coding	CRYM
					ENST00000572915	ENSG00000007168	protein_coding	PAFAH1B1
					ENST00000572930	ENSG00000261971	lncRNA	MMP25-AS1
					ENST00000572933	ENSG00000183914	protein_coding	DNAH2
					ENST00000572936	ENSG00000129255	protein_coding	MPDU1
					ENST00000572938	ENSG00000122299	protein_coding	ZC3H7A
					ENST00000572940	ENSG00000129219	protein_coding	PLD2
					ENST00000572949	ENSG00000129204	protein_coding	USP6
					ENST00000572952	ENSG00000167978	protein_coding	SRRM2
					ENST00000572954	ENSG00000103363	protein_coding	ELOB
					ENST00000572956	ENSG00000067365	protein_coding	METTL22
					ENST00000572976	ENSG00000187531	protein_coding	SIRT7
					ENST00000572977	ENSG00000175711	protein_coding	B3GNTL1
					ENST00000572995	ENSG00000185813	protein_coding	PCYT2
					ENST00000572999	ENSG00000162086	protein_coding	ZNF75A
					ENST00000573001	ENSG00000006327	protein_coding	TNFRSF12A
					ENST00000573026	ENSG00000108953	protein_coding	YWHAE
					ENST00000573028	ENSG00000141252	protein_coding	VPS53
					ENST00000573034	ENSG00000266028	protein_coding	SRGAP2
					ENST00000573035	ENSG00000263001	protein_coding	GTF2I
					ENST00000573042	ENSG00000262468	lncRNA	LINC01569
					ENST00000573052	ENSG00000105176	protein_coding	URI1
					ENST00000573057	ENSG00000129245	protein_coding	FXR2
					ENST00000573058	ENSG00000157637	protein_coding	SLC38A10
					ENST00000573075	ENSG00000186594	lncRNA	MIR22HG
					ENST00000573081	ENSG00000183979	protein_coding	NPB
					ENST00000573090	ENSG00000224877	protein_coding	NDUFAF8
					ENST00000573095	ENSG00000103145	protein_coding	HCFC1R1
					ENST00000573103	ENSG00000262075	lncRNA	DKFZP434A062
					ENST00000573108	ENSG00000121060	protein_coding	TRIM25
					ENST00000573113	ENSG00000184939	protein_coding	ZFP90
					ENST00000573126	ENSG00000129197	protein_coding	RPAIN
					ENST00000573130	ENSG00000261971	lncRNA	MMP25-AS1
					ENST00000573134	ENSG00000101574	protein_coding	METTL4
					ENST00000573144	ENSG00000103510	protein_coding	KAT8
					ENST00000573167	ENSG00000226137	lncRNA	BAIAP2-DT
					ENST00000573173	ENSG00000224877	protein_coding	NDUFAF8
					ENST00000573182	ENSG00000182676	protein_coding	PPP1R27
					ENST00000573183	ENSG00000074755	protein_coding	ZZEF1
					ENST00000573186	ENSG00000215041	protein_coding	NEURL4
					ENST00000573204	ENSG00000108561	protein_coding	C1QBP
					ENST00000573216	ENSG00000172270	protein_coding	BSG
					ENST00000573222	ENSG00000262089	lncRNA	ENSG00000262089
					ENST00000573239	ENSG00000121064	protein_coding	SCPEP1
					ENST00000573283	ENSG00000184009	protein_coding	ACTG1
					ENST00000573314	ENSG00000138614	protein_coding	INTS14
					ENST00000573315	ENSG00000262152	protein_coding	GREP1
					ENST00000573320	ENSG00000185359	protein_coding	HGS
					ENST00000573326	ENSG00000121057	protein_coding	AKAP1
					ENST00000573346	ENSG00000262580	lncRNA	ENSG00000262580
					ENST00000573355	ENSG00000177337	lncRNA	DLGAP1-AS1
					ENST00000573363	ENSG00000175711	protein_coding	B3GNTL1
					ENST00000573366	ENSG00000091640	protein_coding	SPAG7
					ENST00000573377	ENSG00000259207	protein_coding	ITGB3
					ENST00000573396	ENSG00000133393	protein_coding	CEP20
					ENST00000573421	ENSG00000108561	protein_coding	C1QBP
					ENST00000573440	ENSG00000127578	protein_coding	WFIKKN1
					ENST00000573447	ENSG00000263072	lncRNA	ZNF213-AS1
					ENST00000573478	ENSG00000225663	protein_coding	MCRIP1
					ENST00000573487	ENSG00000011638	protein_coding	LDAF1
					ENST00000573505	ENSG00000072210	protein_coding	ALDH3A2
					ENST00000573521	ENSG00000261934	protein_coding	PCDHGA9
					ENST00000573523	ENSG00000141456	protein_coding	PELP1
					ENST00000573533	ENSG00000153406	protein_coding	NMRAL1
					ENST00000573542	ENSG00000132507	protein_coding	EIF5A
					ENST00000573547	ENSG00000072849	protein_coding	DERL2
					ENST00000573564	ENSG00000059122	protein_coding	FLYWCH1
					ENST00000573565	ENSG00000072210	protein_coding	ALDH3A2
					ENST00000573566	ENSG00000141504	protein_coding	SAT2
					ENST00000573577	ENSG00000129197	protein_coding	RPAIN
					ENST00000573583	ENSG00000167978	protein_coding	SRRM2
					ENST00000573584	ENSG00000108559	protein_coding	NUP88
					ENST00000573600	ENSG00000175826	protein_coding	CTDNEP1
					ENST00000573602	ENSG00000261924	lncRNA	ENSG00000261924
					ENST00000573606	ENSG00000074755	protein_coding	ZZEF1
					ENST00000573615	ENSG00000180096	protein_coding	SEPTIN1
					ENST00000573663	ENSG00000103274	protein_coding	NUBP1
					ENST00000573685	ENSG00000184939	protein_coding	ZFP90
					ENST00000573688	ENSG00000011638	protein_coding	LDAF1
					ENST00000573692	ENSG00000167978	protein_coding	SRRM2
					ENST00000573714	ENSG00000132507	protein_coding	EIF5A
					ENST00000573717	ENSG00000141258	protein_coding	SGSM2
					ENST00000573725	ENSG00000174231	protein_coding	PRPF8
					ENST00000573747	ENSG00000198336	protein_coding	MYL4
					ENST00000573754	ENSG00000141527	protein_coding	CARD14
					ENST00000573759	ENSG00000167842	protein_coding	MIS12
					ENST00000573763	ENSG00000132386	protein_coding	SERPINF1
					ENST00000573778	ENSG00000185624	protein_coding	P4HB
					ENST00000573782	ENSG00000167291	protein_coding	TBC1D16
					ENST00000573784	ENSG00000172270	protein_coding	BSG
					ENST00000573786	ENSG00000204237	protein_coding	OXLD1
					ENST00000573792	ENSG00000129235	protein_coding	TXNDC17
					ENST00000573795	ENSG00000159210	protein_coding	SNF8
					ENST00000573802	ENSG00000205913	lncRNA	SRRM2-AS1
					ENST00000573826	ENSG00000040633	protein_coding	PHF23
					ENST00000573830	ENSG00000140987	protein_coding	ZSCAN32
					ENST00000573842	ENSG00000103145	protein_coding	HCFC1R1
					ENST00000573852	ENSG00000074660	protein_coding	SCARF1
					ENST00000573878	ENSG00000261971	lncRNA	MMP25-AS1
					ENST00000573912	ENSG00000166260	protein_coding	COX11
					ENST00000573930	ENSG00000141504	protein_coding	SAT2
					ENST00000573944	ENSG00000127564	protein_coding	PKMYT1
					ENST00000573947	ENSG00000072210	protein_coding	ALDH3A2
					ENST00000573951	ENSG00000281005	lncRNA	LINC00921
					ENST00000573956	ENSG00000141552	protein_coding	ANAPC11
					ENST00000573965	ENSG00000162076	protein_coding	FLYWCH2
					ENST00000573968	ENSG00000133393	protein_coding	CEP20
					ENST00000573994	ENSG00000132383	protein_coding	RPA1
					ENST00000574003	ENSG00000129197	protein_coding	RPAIN
					ENST00000574007	ENSG00000185624	protein_coding	P4HB
					ENST00000574016	ENSG00000186594	lncRNA	MIR22HG
					ENST00000574024	ENSG00000185527	protein_coding	PDE6G
					ENST00000574028	ENSG00000262117	lncRNA	BCAR4
					ENST00000574049	ENSG00000132383	protein_coding	RPA1
					ENST00000574053	ENSG00000176845	protein_coding	METRNL
					ENST00000574078	ENSG00000072210	protein_coding	ALDH3A2
					ENST00000574084	ENSG00000140987	protein_coding	ZSCAN32
					ENST00000574087	ENSG00000108559	protein_coding	NUP88
					ENST00000574096	ENSG00000080986	protein_coding	NDC80
					ENST00000574110	ENSG00000105176	protein_coding	URI1
					ENST00000574128	ENSG00000108590	protein_coding	MED31
					ENST00000574135	ENSG00000178381	protein_coding	ZFAND2A
					ENST00000574137	ENSG00000103274	protein_coding	NUBP1
					ENST00000574139	ENSG00000159842	protein_coding	ABR
					ENST00000574151	ENSG00000103145	protein_coding	HCFC1R1
					ENST00000574190	ENSG00000225663	protein_coding	MCRIP1
					ENST00000574236	ENSG00000040633	protein_coding	PHF23
					ENST00000574241	ENSG00000167291	protein_coding	TBC1D16
					ENST00000574253	ENSG00000006194	protein_coding	ZNF263
					ENST00000574271	ENSG00000291084	lncRNA	ALOX12P2_ENSG00000291084
					ENST00000574295	ENSG00000167193	protein_coding	CRK
					ENST00000574298	ENSG00000162086	protein_coding	ZNF75A
					ENST00000574304	ENSG00000004897	protein_coding	CDC27
					ENST00000574306	ENSG00000186594	lncRNA	MIR22HG
					ENST00000574322	ENSG00000175826	protein_coding	CTDNEP1
					ENST00000574323	ENSG00000040633	protein_coding	PHF23
					ENST00000574330	ENSG00000141505	protein_coding	ASGR1
					ENST00000574331	ENSG00000167978	protein_coding	SRRM2
					ENST00000574340	ENSG00000167978	protein_coding	SRRM2
					ENST00000574343	ENSG00000185813	protein_coding	PCYT2
					ENST00000574385	ENSG00000127564	protein_coding	PKMYT1
					ENST00000574388	ENSG00000141505	protein_coding	ASGR1
					ENST00000574393	ENSG00000103423	protein_coding	DNAJA3
					ENST00000574406	ENSG00000091592	protein_coding	NLRP1
					ENST00000574411	ENSG00000177337	lncRNA	DLGAP1-AS1
					ENST00000574418	ENSG00000099385	protein_coding	BCL7C
					ENST00000574425	ENSG00000153406	protein_coding	NMRAL1
					ENST00000574426	ENSG00000132361	protein_coding	CLUH
					ENST00000574428	ENSG00000123472	protein_coding	ATPAF1
					ENST00000574429	ENSG00000129235	protein_coding	TXNDC17
					ENST00000574431	ENSG00000170310	protein_coding	STX8
					ENST00000574442	ENSG00000108509	protein_coding	CAMTA2
					ENST00000574444	ENSG00000108561	protein_coding	C1QBP
					ENST00000574448	ENSG00000103316	protein_coding	CRYM
					ENST00000574450	ENSG00000205629	protein_coding	LCMT1
					ENST00000574451	ENSG00000141127	protein_coding	PRPSAP2
					ENST00000574453	ENSG00000141503	protein_coding	MINK1
					ENST00000574468	ENSG00000007168	protein_coding	PAFAH1B1
					ENST00000574471	ENSG00000263063	lncRNA	ENSG00000263063
					ENST00000574494	ENSG00000126602	protein_coding	TRAP1
					ENST00000574512	ENSG00000091592	protein_coding	NLRP1
					ENST00000574538	ENSG00000101574	protein_coding	METTL4
					ENST00000574548	ENSG00000108523	protein_coding	RNF167
					ENST00000574549	ENSG00000131652	protein_coding	THOC6
					ENST00000574558	ENSG00000129255	protein_coding	MPDU1
					ENST00000574561	ENSG00000132376	protein_coding	INPP5K
					ENST00000574569	ENSG00000102901	protein_coding	CENPT
					ENST00000574571	ENSG00000159961	protein_coding	OR3A3
					ENST00000574590	ENSG00000120071	protein_coding	KANSL1
					ENST00000574623	ENSG00000127804	protein_coding	METTL16
					ENST00000574633	ENSG00000132388	protein_coding	UBE2G1
					ENST00000574638	ENSG00000173868	protein_coding	PHOSPHO1
					ENST00000574640	ENSG00000161905	protein_coding	ALOX15
					ENST00000574668	ENSG00000167874	protein_coding	TMEM88
					ENST00000574671	ENSG00000184009	protein_coding	ACTG1
					ENST00000574680	ENSG00000127564	protein_coding	PKMYT1
					ENST00000574691	ENSG00000103274	protein_coding	NUBP1
					ENST00000574699	ENSG00000006327	protein_coding	TNFRSF12A
					ENST00000574710	ENSG00000108528	protein_coding	SLC25A11
					ENST00000574727	ENSG00000291084	lncRNA	ALOX12P2_ENSG00000291084
					ENST00000574730	ENSG00000127564	protein_coding	PKMYT1
					ENST00000574733	ENSG00000153406	protein_coding	NMRAL1
					ENST00000574734	ENSG00000129235	protein_coding	TXNDC17
					ENST00000574755	ENSG00000184056	protein_coding	VPS33B
					ENST00000574777	ENSG00000185527	protein_coding	PDE6G
					ENST00000574788	ENSG00000129204	protein_coding	USP6
					ENST00000574810	ENSG00000167705	protein_coding	RILP
					ENST00000574816	ENSG00000007168	protein_coding	PAFAH1B1
					ENST00000574818	ENSG00000141556	protein_coding	TBCD
					ENST00000574821	ENSG00000166260	protein_coding	COX11
					ENST00000574832	ENSG00000141560	protein_coding	FN3KRP
					ENST00000574838	ENSG00000129235	protein_coding	TXNDC17
					ENST00000574855	ENSG00000108559	protein_coding	NUP88
					ENST00000574857	ENSG00000141258	protein_coding	SGSM2
					ENST00000574871	ENSG00000141503	protein_coding	MINK1
					ENST00000574872	ENSG00000108518	protein_coding	PFN1
					ENST00000574876	ENSG00000141456	protein_coding	PELP1
					ENST00000574886	ENSG00000141556	protein_coding	TBCD
					ENST00000574902	ENSG00000085644	protein_coding	ZNF213
					ENST00000574911	ENSG00000074356	protein_coding	NCBP3
					ENST00000574914	ENSG00000185624	protein_coding	P4HB
					ENST00000574924	ENSG00000141552	protein_coding	ANAPC11
					ENST00000574928	ENSG00000085644	protein_coding	ZNF213
					ENST00000574940	ENSG00000140987	protein_coding	ZSCAN32
					ENST00000574944	ENSG00000167302	protein_coding	TEPSIN
					ENST00000574951	ENSG00000108509	protein_coding	CAMTA2
					ENST00000574954	ENSG00000141480	protein_coding	ARRB2
					ENST00000574980	ENSG00000103145	protein_coding	HCFC1R1
					ENST00000574985	ENSG00000059122	protein_coding	FLYWCH1
					ENST00000574991	ENSG00000174238	protein_coding	PITPNA
					ENST00000574992	ENSG00000187531	protein_coding	SIRT7
					ENST00000574993	ENSG00000170291	protein_coding	ELP5
					ENST00000575001	ENSG00000132507	protein_coding	EIF5A
					ENST00000575009	ENSG00000167978	protein_coding	SRRM2
					ENST00000575014	ENSG00000132361	protein_coding	CLUH
					ENST00000575032	ENSG00000121057	protein_coding	AKAP1
					ENST00000575039	ENSG00000263293	lncRNA	EFCAB13-DT
					ENST00000575040	ENSG00000127564	protein_coding	PKMYT1
					ENST00000575049	ENSG00000167721	protein_coding	TSR1
					ENST00000575051	ENSG00000103415	protein_coding	HMOX2
					ENST00000575069	ENSG00000185624	protein_coding	P4HB
					ENST00000575071	ENSG00000183011	protein_coding	NAA38
					ENST00000575073	ENSG00000133393	protein_coding	CEP20
					ENST00000575076	ENSG00000122390	protein_coding	NAA60
					ENST00000575087	ENSG00000184009	protein_coding	ACTG1
					ENST00000575090	ENSG00000225663	protein_coding	MCRIP1
					ENST00000575111	ENSG00000108523	protein_coding	RNF167
					ENST00000575114	ENSG00000141504	protein_coding	SAT2
					ENST00000575120	ENSG00000103415	protein_coding	HMOX2
					ENST00000575124	ENSG00000006327	protein_coding	TNFRSF12A
					ENST00000575132	ENSG00000141556	protein_coding	TBCD
					ENST00000575142	ENSG00000091640	protein_coding	SPAG7
					ENST00000575151	ENSG00000187624	protein_coding	C17orf97
					ENST00000575158	ENSG00000197879	protein_coding	MYO1C
					ENST00000575162	ENSG00000108963	protein_coding	DPH1
					ENST00000575164	ENSG00000005001	protein_coding	PRSS22
					ENST00000575195	ENSG00000141552	protein_coding	ANAPC11
					ENST00000575197	ENSG00000108590	protein_coding	MED31
					ENST00000575203	ENSG00000167261	protein_coding	DPEP2
					ENST00000575208	ENSG00000183011	protein_coding	NAA38
					ENST00000575214	ENSG00000103145	protein_coding	HCFC1R1
					ENST00000575223	ENSG00000185298	protein_coding	CCDC137
					ENST00000575234	ENSG00000162086	protein_coding	ZNF75A
					ENST00000575242	ENSG00000105176	protein_coding	URI1
					ENST00000575251	ENSG00000167740	protein_coding	CYB5D2
					ENST00000575265	ENSG00000129221	protein_coding	AIPL1
					ENST00000575270	ENSG00000072736	protein_coding	NFATC3
					ENST00000575284	ENSG00000161920	protein_coding	MED11
					ENST00000575285	ENSG00000010539	protein_coding	ZNF200
					ENST00000575288	ENSG00000174238	protein_coding	PITPNA
					ENST00000575294	ENSG00000170310	protein_coding	STX8
					ENST00000575298	ENSG00000185722	protein_coding	ANKFY1
					ENST00000575318	ENSG00000120071	protein_coding	KANSL1
					ENST00000575320	ENSG00000090447	protein_coding	TFAP4
					ENST00000575329	ENSG00000141456	protein_coding	PELP1
					ENST00000575354	ENSG00000079432	protein_coding	CIC
					ENST00000575384	ENSG00000072210	protein_coding	ALDH3A2
					ENST00000575396	ENSG00000205629	protein_coding	LCMT1
					ENST00000575400	ENSG00000108523	protein_coding	RNF167
					ENST00000575411	ENSG00000167740	protein_coding	CYB5D2
					ENST00000575423	ENSG00000121064	protein_coding	SCPEP1
					ENST00000575427	ENSG00000205544	protein_coding	TMEM256
					ENST00000575441	ENSG00000008516	protein_coding	MMP25
					ENST00000575458	ENSG00000004975	protein_coding	DVL2
					ENST00000575461	ENSG00000136436	protein_coding	CALCOCO2
					ENST00000575475	ENSG00000029725	protein_coding	RABEP1
					ENST00000575479	ENSG00000213918	protein_coding	DNASE1
					ENST00000575484	ENSG00000181523	protein_coding	SGSH
					ENST00000575576	ENSG00000131652	protein_coding	THOC6
					ENST00000575593	ENSG00000261916	lncRNA	ENSG00000261916
					ENST00000575599	ENSG00000129197	protein_coding	RPAIN
					ENST00000575605	ENSG00000072849	protein_coding	DERL2
					ENST00000575606	ENSG00000177337	lncRNA	DLGAP1-AS1
					ENST00000575608	ENSG00000142163	unprocessed_pseudogene	OR1E3
					ENST00000575626	ENSG00000186594	lncRNA	MIR22HG
					ENST00000575639	ENSG00000170043	protein_coding	TRAPPC1
					ENST00000575643	ENSG00000142507	protein_coding	PSMB6
					ENST00000575667	ENSG00000108963	protein_coding	DPH1
					ENST00000575671	ENSG00000126602	protein_coding	TRAP1
					ENST00000575672	ENSG00000090447	protein_coding	TFAP4
					ENST00000575679	ENSG00000059122	protein_coding	FLYWCH1
					ENST00000575695	ENSG00000168404	protein_coding	MLKL
					ENST00000575707	ENSG00000126602	protein_coding	TRAP1
					ENST00000575709	ENSG00000129204	protein_coding	USP6
					ENST00000575771	ENSG00000183011	protein_coding	NAA38
					ENST00000575784	ENSG00000091640	protein_coding	SPAG7
					ENST00000575787	ENSG00000291084	lncRNA	ALOX12P2_ENSG00000291084
					ENST00000575796	ENSG00000182557	protein_coding	SPNS3
					ENST00000575812	ENSG00000162086	protein_coding	ZNF75A
					ENST00000575815	ENSG00000074356	protein_coding	NCBP3
					ENST00000575823	ENSG00000006194	protein_coding	ZNF263
					ENST00000575826	ENSG00000141504	protein_coding	SAT2
					ENST00000575829	ENSG00000149932	protein_coding	TMEM219
					ENST00000575830	ENSG00000004897	protein_coding	CDC27
					ENST00000575842	ENSG00000184009	protein_coding	ACTG1
					ENST00000575858	ENSG00000170310	protein_coding	STX8
					ENST00000575870	ENSG00000167978	protein_coding	SRRM2
					ENST00000575877	ENSG00000141480	protein_coding	ARRB2
					ENST00000575885	ENSG00000131650	protein_coding	KREMEN2
					ENST00000575894	ENSG00000172366	protein_coding	MCRIP2
					ENST00000575949	ENSG00000108433	protein_coding	GOSR2
					ENST00000575963	ENSG00000204237	protein_coding	OXLD1
					ENST00000575978	ENSG00000141543	protein_coding	EIF4A3
					ENST00000575981	ENSG00000127564	protein_coding	PKMYT1
					ENST00000575984	ENSG00000122299	protein_coding	ZC3H7A
					ENST00000575992	ENSG00000204237	protein_coding	OXLD1
					ENST00000576002	ENSG00000224877	protein_coding	NDUFAF8
					ENST00000576012	ENSG00000074660	protein_coding	SCARF1
					ENST00000576017	ENSG00000205544	protein_coding	TMEM256
					ENST00000576020	ENSG00000129235	protein_coding	TXNDC17
					ENST00000576040	ENSG00000073969	protein_coding	NSF
					ENST00000576052	ENSG00000185624	protein_coding	P4HB
					ENST00000576060	ENSG00000182896	protein_coding	TMEM95
					ENST00000576084	ENSG00000166260	protein_coding	COX11
					ENST00000576089	ENSG00000111907	protein_coding	TPD52L1
					ENST00000576153	ENSG00000161921	protein_coding	CXCL16
					ENST00000576154	ENSG00000121064	protein_coding	SCPEP1
					ENST00000576176	ENSG00000153406	protein_coding	NMRAL1
					ENST00000576180	ENSG00000103423	protein_coding	DNAJA3
					ENST00000576183	ENSG00000141179	protein_coding	PCTP
					ENST00000576209	ENSG00000184009	protein_coding	ACTG1
					ENST00000576214	ENSG00000184009	protein_coding	ACTG1
					ENST00000576229	ENSG00000108523	protein_coding	RNF167
					ENST00000576232	ENSG00000224870	lncRNA	MRPL20-AS1
					ENST00000576234	ENSG00000261924	lncRNA	ENSG00000261924
					ENST00000576239	ENSG00000167699	protein_coding	GLOD4
					ENST00000576250	ENSG00000261971	lncRNA	MMP25-AS1
					ENST00000576251	ENSG00000101574	protein_coding	METTL4
					ENST00000576272	ENSG00000129255	protein_coding	MPDU1
					ENST00000576295	ENSG00000121057	protein_coding	AKAP1
					ENST00000576346	ENSG00000073969	protein_coding	NSF
					ENST00000576353	ENSG00000159210	protein_coding	SNF8
					ENST00000576370	ENSG00000166260	protein_coding	COX11
					ENST00000576380	ENSG00000185624	protein_coding	P4HB
					ENST00000576384	ENSG00000183011	protein_coding	NAA38
					ENST00000576390	ENSG00000185624	protein_coding	P4HB
					ENST00000576409	ENSG00000123472	protein_coding	ATPAF1
					ENST00000576432	ENSG00000141556	protein_coding	TBCD
					ENST00000576489	ENSG00000186594	lncRNA	MIR22HG
					ENST00000576496	ENSG00000170291	protein_coding	ELP5
					ENST00000576500	ENSG00000140987	protein_coding	ZSCAN32
					ENST00000576505	ENSG00000079432	protein_coding	CIC
					ENST00000576510	ENSG00000104825	protein_coding	NFKBIB
					ENST00000576517	ENSG00000141580	protein_coding	WDR45B
					ENST00000576541	ENSG00000185624	protein_coding	P4HB
					ENST00000576544	ENSG00000184009	protein_coding	ACTG1
					ENST00000576547	ENSG00000141543	protein_coding	EIF4A3
					ENST00000576549	ENSG00000132514	protein_coding	CLEC10A
					ENST00000576573	ENSG00000141543	protein_coding	EIF4A3
					ENST00000576579	ENSG00000141504	protein_coding	SAT2
					ENST00000576599	ENSG00000175711	protein_coding	B3GNTL1
					ENST00000576603	ENSG00000141556	protein_coding	TBCD
					ENST00000576606	ENSG00000177337	lncRNA	DLGAP1-AS1
					ENST00000576617	ENSG00000132514	protein_coding	CLEC10A
					ENST00000576625	ENSG00000205629	protein_coding	LCMT1
					ENST00000576677	ENSG00000141556	protein_coding	TBCD
					ENST00000576691	ENSG00000141556	protein_coding	TBCD
					ENST00000576708	ENSG00000108559	protein_coding	NUP88
					ENST00000576730	ENSG00000225663	protein_coding	MCRIP1
					ENST00000576749	ENSG00000186594	lncRNA	MIR22HG
					ENST00000576778	ENSG00000179409	protein_coding	GEMIN4
					ENST00000576792	ENSG00000213918	protein_coding	DNASE1
					ENST00000576805	ENSG00000184939	protein_coding	ZFP90
					ENST00000576846	ENSG00000141504	protein_coding	SAT2
					ENST00000576861	ENSG00000183011	protein_coding	NAA38
					ENST00000576863	ENSG00000085644	protein_coding	ZNF213
					ENST00000576870	ENSG00000120071	protein_coding	KANSL1
					ENST00000576874	ENSG00000198336	protein_coding	MYL4
					ENST00000576886	ENSG00000103355	protein_coding	PRSS33
					ENST00000576892	ENSG00000262919	protein_coding	CCNQ
					ENST00000576894	ENSG00000167978	protein_coding	SRRM2
					ENST00000576905	ENSG00000091592	protein_coding	NLRP1
					ENST00000576910	ENSG00000108433	protein_coding	GOSR2
					ENST00000576912	ENSG00000261845	lncRNA	ENSG00000261845
					ENST00000576917	ENSG00000184009	protein_coding	ACTG1
					ENST00000576921	ENSG00000103145	protein_coding	HCFC1R1
					ENST00000576924	ENSG00000167978	protein_coding	SRRM2
					ENST00000576925	ENSG00000172270	protein_coding	BSG
					ENST00000576930	ENSG00000132507	protein_coding	EIF5A
					ENST00000576951	ENSG00000108528	protein_coding	SLC25A11
					ENST00000576955	ENSG00000040633	protein_coding	PHF23
					ENST00000576957	ENSG00000074370	protein_coding	ATP2A3
					ENST00000576965	ENSG00000108523	protein_coding	RNF167
					ENST00000576984	ENSG00000172270	protein_coding	BSG
					ENST00000577038	ENSG00000108960	protein_coding	MMD
					ENST00000577051	ENSG00000141556	protein_coding	TBCD
					ENST00000577055	ENSG00000205913	lncRNA	SRRM2-AS1
					ENST00000577066	ENSG00000226137	lncRNA	BAIAP2-DT
					ENST00000577088	ENSG00000129255	protein_coding	MPDU1
					ENST00000577092	ENSG00000120094	protein_coding	HOXB1
					ENST00000577101	ENSG00000072864	protein_coding	NDE1
					ENST00000577119	ENSG00000091592	protein_coding	NLRP1
					ENST00000577134	ENSG00000121067	protein_coding	SPOP
					ENST00000577146	ENSG00000129235	protein_coding	TXNDC17
					ENST00000577158	ENSG00000224877	protein_coding	NDUFAF8
					ENST00000577164	ENSG00000186594	lncRNA	MIR22HG
					ENST00000577185	ENSG00000168234	protein_coding	TTC39C
					ENST00000577197	ENSG00000182173	protein_coding	TSEN54
					ENST00000577200	ENSG00000073350	protein_coding	LLGL2
					ENST00000577211	ENSG00000073350	protein_coding	LLGL2
					ENST00000577222	ENSG00000130255	protein_coding	RPL36
					ENST00000577226	ENSG00000109118	protein_coding	PHF12
					ENST00000577238	ENSG00000166685	protein_coding	COG1
					ENST00000577245	ENSG00000177728	protein_coding	TMEM94
					ENST00000577247	ENSG00000177728	protein_coding	TMEM94
					ENST00000577250	ENSG00000101782	protein_coding	RIOK3
					ENST00000577267	ENSG00000264112	lncRNA	ENSG00000264112
					ENST00000577277	ENSG00000187688	protein_coding	TRPV2
					ENST00000577284	ENSG00000168461	protein_coding	RAB31
					ENST00000577286	ENSG00000169738	protein_coding	DCXR
					ENST00000577296	ENSG00000266714	protein_coding	MYO15B
					ENST00000577298	ENSG00000293455	transcribed_unitary_pseudogene	ENSG00000293455
					ENST00000577300	ENSG00000101596	protein_coding	SMCHD1
					ENST00000577335	ENSG00000133028	protein_coding	SCO1
					ENST00000577346	ENSG00000264727	lncRNA	ENSG00000264727
					ENST00000577355	ENSG00000133313	protein_coding	CNDP2
					ENST00000577363	ENSG00000134352	protein_coding	IL6ST
					ENST00000577371	ENSG00000168461	protein_coding	RAB31
					ENST00000577376	ENSG00000173065	protein_coding	FAM222B
					ENST00000577379	ENSG00000169689	protein_coding	CENPX
					ENST00000577398	ENSG00000177731	protein_coding	FLII
					ENST00000577399	ENSG00000108306	protein_coding	FBXL20
					ENST00000577403	ENSG00000132204	lncRNA	LINC00470
					ENST00000577407	ENSG00000125691	protein_coding	RPL23
					ENST00000577417	ENSG00000007202	protein_coding	BLTP2
					ENST00000577419	ENSG00000178307	protein_coding	TMEM11
					ENST00000577422	ENSG00000180891	protein_coding	CUEDC1
					ENST00000577425	ENSG00000141552	protein_coding	ANAPC11
					ENST00000577427	ENSG00000133028	protein_coding	SCO1
					ENST00000577429	ENSG00000079134	protein_coding	THOC1
					ENST00000577439	ENSG00000263753	lncRNA	LINC00667
					ENST00000577454	ENSG00000188895	protein_coding	MSL1
					ENST00000577483	ENSG00000141298	protein_coding	SSH2
					ENST00000577485	ENSG00000177731	protein_coding	FLII
					ENST00000577495	ENSG00000181396	protein_coding	OGFOD3
					ENST00000577497	ENSG00000180891	protein_coding	CUEDC1
					ENST00000577500	ENSG00000073350	protein_coding	LLGL2
					ENST00000577501	ENSG00000101782	protein_coding	RIOK3
					ENST00000577506	ENSG00000256525	protein_coding	POLG2
					ENST00000577511	ENSG00000167851	protein_coding	CD300A
					ENST00000577513	ENSG00000173065	protein_coding	FAM222B
					ENST00000577532	ENSG00000169738	protein_coding	DCXR
					ENST00000577539	ENSG00000101558	protein_coding	VAPA
					ENST00000577542	ENSG00000125457	protein_coding	MIF4GD
					ENST00000577549	ENSG00000108406	protein_coding	DHX40
					ENST00000577554	ENSG00000108395	protein_coding	TRIM37
					ENST00000577560	ENSG00000261222	lncRNA	ENSG00000261222
					ENST00000577563	ENSG00000099810	protein_coding	MTAP
					ENST00000577565	ENSG00000128739	protein_coding	SNRPN
					ENST00000577571	ENSG00000266094	protein_coding	RASSF5
					ENST00000577574	ENSG00000169718	protein_coding	DUS1L
					ENST00000577578	ENSG00000141551	protein_coding	CSNK1D
					ENST00000577580	ENSG00000007202	protein_coding	BLTP2
					ENST00000577583	ENSG00000160551	protein_coding	TAOK1
					ENST00000577620	ENSG00000087111	protein_coding	PIGS
					ENST00000577650	ENSG00000141526	protein_coding	SLC16A3
					ENST00000577675	ENSG00000108342	protein_coding	CSF3
					ENST00000577682	ENSG00000173065	protein_coding	FAM222B
					ENST00000577696	ENSG00000178927	protein_coding	CYBC1
					ENST00000577700	ENSG00000232956	lncRNA	SNHG15
					ENST00000577706	ENSG00000131747	protein_coding	TOP2A
					ENST00000577712	ENSG00000169738	protein_coding	DCXR
					ENST00000577733	ENSG00000169696	protein_coding	ASPSCR1
					ENST00000577734	ENSG00000141627	protein_coding	DYM
					ENST00000577741	ENSG00000108298	protein_coding	RPL19
					ENST00000577745	ENSG00000125434	protein_coding	SLC25A35
					ENST00000577747	ENSG00000141552	protein_coding	ANAPC11
					ENST00000577760	ENSG00000125691	protein_coding	RPL23
					ENST00000577789	ENSG00000132589	protein_coding	FLOT2
					ENST00000577796	ENSG00000168461	protein_coding	RAB31
					ENST00000577809	ENSG00000108666	protein_coding	C17orf75
					ENST00000577810	ENSG00000141741	protein_coding	MIEN1
					ENST00000577812	ENSG00000141562	protein_coding	NARF
					ENST00000577820	ENSG00000105655	protein_coding	ISYNA1
					ENST00000577824	ENSG00000011143	protein_coding	MKS1
					ENST00000577830	ENSG00000180891	protein_coding	CUEDC1
					ENST00000577831	ENSG00000125686	protein_coding	MED1
					ENST00000577840	ENSG00000180891	protein_coding	CUEDC1
					ENST00000577844	ENSG00000166685	protein_coding	COG1
					ENST00000577848	ENSG00000266401	lncRNA	ENSG00000266401
					ENST00000577865	ENSG00000187688	protein_coding	TRPV2
					ENST00000577866	ENSG00000196704	protein_coding	AMZ2
					ENST00000577880	ENSG00000101596	protein_coding	SMCHD1
					ENST00000577889	ENSG00000196295	lncRNA	GARS1-DT
					ENST00000577894	ENSG00000185862	protein_coding	EVI2B
					ENST00000577908	ENSG00000010244	protein_coding	ZNF207
					ENST00000577916	ENSG00000105655	protein_coding	ISYNA1
					ENST00000577922	ENSG00000108654	protein_coding	DDX5
					ENST00000577940	ENSG00000198231	protein_coding	DDX42
					ENST00000577944	ENSG00000169660	protein_coding	HEXD
					ENST00000577967	ENSG00000196712	protein_coding	NF1
					ENST00000577985	ENSG00000196704	protein_coding	AMZ2
					ENST00000577989	ENSG00000008283	protein_coding	CYB561
					ENST00000577995	ENSG00000177337	lncRNA	DLGAP1-AS1
					ENST00000578009	ENSG00000109083	protein_coding	IFT20
					ENST00000578013	ENSG00000141447	protein_coding	OSBPL1A
					ENST00000578025	ENSG00000265148	lncRNA	TSPOAP1-AS1
					ENST00000578033	ENSG00000072778	protein_coding	ACADVL
					ENST00000578036	ENSG00000291117	lncRNA	ENSG00000291117
					ENST00000578067	ENSG00000136490	protein_coding	LIMD2
					ENST00000578090	ENSG00000108578	protein_coding	BLMH
					ENST00000578095	ENSG00000125458	protein_coding	NT5C
					ENST00000578101	ENSG00000177731	protein_coding	FLII
					ENST00000578130	ENSG00000169660	protein_coding	HEXD
					ENST00000578132	ENSG00000108510	protein_coding	MED13
					ENST00000578151	ENSG00000108384	protein_coding	RAD51C
					ENST00000578168	ENSG00000169727	protein_coding	GPS1
					ENST00000578172	ENSG00000166579	protein_coding	NDEL1
					ENST00000578201	ENSG00000108469	protein_coding	RECQL5
					ENST00000578202	ENSG00000065534	protein_coding	MYLK
					ENST00000578205	ENSG00000126858	protein_coding	RHOT1
					ENST00000578208	ENSG00000125447	protein_coding	GGA3
					ENST00000578236	ENSG00000169696	protein_coding	ASPSCR1
					ENST00000578245	ENSG00000196295	lncRNA	GARS1-DT
					ENST00000578270	ENSG00000158201	protein_coding	ABHD3
					ENST00000578273	ENSG00000169738	protein_coding	DCXR
					ENST00000578279	ENSG00000169727	protein_coding	GPS1
					ENST00000578282	ENSG00000105221	protein_coding	AKT2
					ENST00000578283	ENSG00000173991	protein_coding	TCAP
					ENST00000578287	ENSG00000181396	protein_coding	OGFOD3
					ENST00000578293	ENSG00000196295	lncRNA	GARS1-DT
					ENST00000578294	ENSG00000125450	protein_coding	NUP85
					ENST00000578295	ENSG00000176208	protein_coding	ATAD5
					ENST00000578305	ENSG00000125457	protein_coding	MIF4GD
					ENST00000578307	ENSG00000171634	protein_coding	BPTF
					ENST00000578313	ENSG00000108622	protein_coding	ICAM2
					ENST00000578317	ENSG00000141030	protein_coding	COPS3
					ENST00000578319	ENSG00000072778	protein_coding	ACADVL
					ENST00000578321	ENSG00000128487	protein_coding	SPECC1
					ENST00000578328	ENSG00000263528	protein_coding	IKBKE
					ENST00000578337	ENSG00000125458	protein_coding	NT5C
					ENST00000578339	ENSG00000198783	protein_coding	ZNF830
					ENST00000578348	ENSG00000125447	protein_coding	GGA3
					ENST00000578351	ENSG00000141522	protein_coding	ARHGDIA
					ENST00000578357	ENSG00000180891	protein_coding	CUEDC1
					ENST00000578361	ENSG00000169696	protein_coding	ASPSCR1
					ENST00000578363	ENSG00000073350	protein_coding	LLGL2
					ENST00000578376	ENSG00000170190	protein_coding	SLC16A5
					ENST00000578379	ENSG00000108622	protein_coding	ICAM2
					ENST00000578386	ENSG00000108854	protein_coding	SMURF2
					ENST00000578402	ENSG00000136490	protein_coding	LIMD2
					ENST00000578407	ENSG00000125458	protein_coding	NT5C
					ENST00000578415	ENSG00000182173	protein_coding	TSEN54
					ENST00000578426	ENSG00000109016	protein_coding	DHRS7B
					ENST00000578427	ENSG00000264707	lncRNA	L3MBTL4-AS1
					ENST00000578491	ENSG00000108654	protein_coding	DDX5
					ENST00000578493	ENSG00000005381	protein_coding	MPO
					ENST00000578497	ENSG00000265933	lncRNA	LINC00668
					ENST00000578501	ENSG00000141551	protein_coding	CSNK1D
					ENST00000578509	ENSG00000173762	protein_coding	CD7
					ENST00000578527	ENSG00000154217	protein_coding	PITPNC1
					ENST00000578529	ENSG00000079134	protein_coding	THOC1
					ENST00000578544	ENSG00000141552	protein_coding	ANAPC11
					ENST00000578550	ENSG00000141552	protein_coding	ANAPC11
					ENST00000578552	ENSG00000169727	protein_coding	GPS1
					ENST00000578558	ENSG00000177731	protein_coding	FLII
					ENST00000578570	ENSG00000087191	protein_coding	PSMC5
					ENST00000578572	ENSG00000196295	lncRNA	GARS1-DT
					ENST00000578577	ENSG00000131748	protein_coding	STARD3
					ENST00000578586	ENSG00000181396	protein_coding	OGFOD3
					ENST00000578593	ENSG00000198231	protein_coding	DDX42
					ENST00000578611	ENSG00000101608	protein_coding	MYL12A
					ENST00000578615	ENSG00000105221	protein_coding	AKT2
					ENST00000578616	ENSG00000169660	protein_coding	HEXD
					ENST00000578618	ENSG00000082397	protein_coding	EPB41L3
					ENST00000578638	ENSG00000073350	protein_coding	LLGL2
					ENST00000578660	ENSG00000263412	lncRNA	NFE2L1-DT
					ENST00000578664	ENSG00000266835	lncRNA	GAPLINC
					ENST00000578674	ENSG00000185158	protein_coding	LRRC37B
					ENST00000578681	ENSG00000198231	protein_coding	DDX42
					ENST00000578684	ENSG00000141526	protein_coding	SLC16A3
					ENST00000578701	ENSG00000260372	lncRNA	AQP4-AS1
					ENST00000578711	ENSG00000072778	protein_coding	ACADVL
					ENST00000578734	ENSG00000168461	protein_coding	RAB31
					ENST00000578756	ENSG00000161526	protein_coding	SAP30BP
					ENST00000578773	ENSG00000125447	protein_coding	GGA3
					ENST00000578775	ENSG00000169660	protein_coding	HEXD
					ENST00000578780	ENSG00000176225	protein_coding	RTTN
					ENST00000578795	ENSG00000108578	protein_coding	BLMH
					ENST00000578804	ENSG00000108654	protein_coding	DDX5
					ENST00000578809	ENSG00000072778	protein_coding	ACADVL
					ENST00000578820	ENSG00000141562	protein_coding	NARF
					ENST00000578835	ENSG00000132204	lncRNA	LINC00470
					ENST00000578845	ENSG00000147889	protein_coding	CDKN2A
					ENST00000578846	ENSG00000169718	protein_coding	DUS1L
					ENST00000578853	ENSG00000177728	protein_coding	TMEM94
					ENST00000578865	ENSG00000108469	protein_coding	RECQL5
					ENST00000578885	ENSG00000169738	protein_coding	DCXR
					ENST00000578892	ENSG00000108622	protein_coding	ICAM2
					ENST00000578895	ENSG00000178927	protein_coding	CYBC1
					ENST00000578898	ENSG00000108599	protein_coding	AKAP10
					ENST00000578910	ENSG00000176155	protein_coding	CCDC57
					ENST00000578919	ENSG00000178927	protein_coding	CYBC1
					ENST00000578921	ENSG00000168461	protein_coding	RAB31
					ENST00000578942	ENSG00000101557	protein_coding	USP14
					ENST00000578963	ENSG00000105655	protein_coding	ISYNA1
					ENST00000578968	ENSG00000232956	lncRNA	SNHG15
					ENST00000578977	ENSG00000263609	lncRNA	LINC02002
					ENST00000578982	ENSG00000198933	protein_coding	TBKBP1
					ENST00000578987	ENSG00000125450	protein_coding	NUP85
					ENST00000579002	ENSG00000125445	protein_coding	MRPS7
					ENST00000579003	ENSG00000265206	lncRNA	MIR142HG
					ENST00000579004	ENSG00000169738	protein_coding	DCXR
					ENST00000579005	ENSG00000161526	protein_coding	SAP30BP
					ENST00000579007	ENSG00000266835	lncRNA	GAPLINC
					ENST00000579009	ENSG00000240505	protein_coding	TNFRSF13B
					ENST00000579016	ENSG00000167280	protein_coding	ENGASE
					ENST00000579020	ENSG00000153982	protein_coding	GDPD1
					ENST00000579023	ENSG00000125458	protein_coding	NT5C
					ENST00000579025	ENSG00000134046	protein_coding	MBD2
					ENST00000579031	ENSG00000087191	protein_coding	PSMC5
					ENST00000579040	ENSG00000141298	protein_coding	SSH2
					ENST00000579052	ENSG00000266714	protein_coding	MYO15B
					ENST00000579064	ENSG00000166347	protein_coding	CYB5A
					ENST00000579071	ENSG00000075336	protein_coding	TIMM21
					ENST00000579082	ENSG00000125458	protein_coding	NT5C
					ENST00000579094	ENSG00000185158	protein_coding	LRRC37B
					ENST00000579119	ENSG00000125457	protein_coding	MIF4GD
					ENST00000579121	ENSG00000141522	protein_coding	ARHGDIA
					ENST00000579122	ENSG00000147889	protein_coding	CDKN2A
					ENST00000579133	ENSG00000141552	protein_coding	ANAPC11
					ENST00000579146	ENSG00000161395	protein_coding	PGAP3
					ENST00000579147	ENSG00000087191	protein_coding	PSMC5
					ENST00000579152	ENSG00000108551	protein_coding	RASD1
					ENST00000579155	ENSG00000169738	protein_coding	DCXR
					ENST00000579180	ENSG00000153944	protein_coding	MSI2
					ENST00000579194	ENSG00000125457	protein_coding	MIF4GD
					ENST00000579197	ENSG00000225190	protein_coding	PLEKHM1
					ENST00000579200	ENSG00000215421	protein_coding	ZNF407
					ENST00000579226	ENSG00000101608	protein_coding	MYL12A
					ENST00000579232	ENSG00000079134	protein_coding	THOC1
					ENST00000579260	ENSG00000108298	protein_coding	RPL19
					ENST00000579261	ENSG00000011260	protein_coding	UTP18
					ENST00000579294	ENSG00000177731	protein_coding	FLII
					ENST00000579297	ENSG00000125457	protein_coding	MIF4GD
					ENST00000579298	ENSG00000125450	protein_coding	NUP85
					ENST00000579303	ENSG00000109016	protein_coding	DHRS7B
					ENST00000579324	ENSG00000125450	protein_coding	NUP85
					ENST00000579334	ENSG00000169738	protein_coding	DCXR
					ENST00000579344	ENSG00000126353	protein_coding	CCR7
					ENST00000579345	ENSG00000105221	protein_coding	AKT2
					ENST00000579350	ENSG00000266173	protein_coding	STRADA
					ENST00000579352	ENSG00000264177	lncRNA	ENSG00000264177
					ENST00000579361	ENSG00000133030	protein_coding	MPRIP
					ENST00000579364	ENSG00000008838	protein_coding	MED24
					ENST00000579374	ENSG00000108298	protein_coding	RPL19
					ENST00000579383	ENSG00000232956	lncRNA	SNHG15
					ENST00000579387	ENSG00000140829	protein_coding	DHX38
					ENST00000579419	ENSG00000109083	protein_coding	IFT20
					ENST00000579425	ENSG00000072778	protein_coding	ACADVL
					ENST00000579431	ENSG00000266010	lncRNA	GATA6-AS1
					ENST00000579434	ENSG00000101751	protein_coding	POLI
					ENST00000579436	ENSG00000266094	protein_coding	RASSF5
					ENST00000579444	ENSG00000178927	protein_coding	CYBC1
					ENST00000579446	ENSG00000130255	protein_coding	RPL36
					ENST00000579449	ENSG00000182173	protein_coding	TSEN54
					ENST00000579461	ENSG00000108654	protein_coding	DDX5
					ENST00000579476	ENSG00000141293	protein_coding	SKAP1
					ENST00000579483	ENSG00000153944	protein_coding	MSI2
					ENST00000579502	ENSG00000108582	protein_coding	CPD
					ENST00000579520	ENSG00000169689	protein_coding	CENPX
					ENST00000579527	ENSG00000265148	lncRNA	TSPOAP1-AS1
					ENST00000579531	ENSG00000153944	protein_coding	MSI2
					ENST00000579546	ENSG00000072778	protein_coding	ACADVL
					ENST00000579585	ENSG00000198909	protein_coding	MAP3K3
					ENST00000579590	ENSG00000153944	protein_coding	MSI2
					ENST00000579618	ENSG00000167088	protein_coding	SNRPD1
					ENST00000579624	ENSG00000133313	protein_coding	CNDP2
					ENST00000579649	ENSG00000130255	protein_coding	RPL36
					ENST00000579650	ENSG00000167525	protein_coding	PROCA1
					ENST00000579674	ENSG00000167543	protein_coding	TP53I13
					ENST00000579677	ENSG00000135164	protein_coding	DMTF1
					ENST00000579687	ENSG00000108622	protein_coding	ICAM2
					ENST00000579688	ENSG00000128487	protein_coding	SPECC1
					ENST00000579690	ENSG00000083896	protein_coding	YTHDC1
					ENST00000579695	ENSG00000172057	protein_coding	ORMDL3
					ENST00000579702	ENSG00000187323	protein_coding	DCC
					ENST00000579716	ENSG00000141030	protein_coding	COPS3
					ENST00000579733	ENSG00000109046	protein_coding	WSB1
					ENST00000579745	ENSG00000265544	lncRNA	AA06
					ENST00000579754	ENSG00000182481	protein_coding	KPNA2
					ENST00000579761	ENSG00000125445	protein_coding	MRPS7
					ENST00000579766	ENSG00000185158	protein_coding	LRRC37B
					ENST00000579788	ENSG00000108622	protein_coding	ICAM2
					ENST00000579810	ENSG00000010244	protein_coding	ZNF207
					ENST00000579821	ENSG00000169738	protein_coding	DCXR
					ENST00000579827	ENSG00000263528	protein_coding	IKBKE
					ENST00000579838	ENSG00000125450	protein_coding	NUP85
					ENST00000579842	ENSG00000169738	protein_coding	DCXR
					ENST00000579847	ENSG00000133313	protein_coding	CNDP2
					ENST00000579850	ENSG00000135164	protein_coding	DMTF1
					ENST00000579852	ENSG00000108342	protein_coding	CSF3
					ENST00000579854	ENSG00000169718	protein_coding	DUS1L
					ENST00000579855	ENSG00000072210	protein_coding	ALDH3A2
					ENST00000579859	ENSG00000265148	lncRNA	TSPOAP1-AS1
					ENST00000579898	ENSG00000177728	protein_coding	TMEM94
					ENST00000579900	ENSG00000125450	protein_coding	NUP85
					ENST00000579925	ENSG00000108389	protein_coding	MTMR4
					ENST00000579942	ENSG00000266094	protein_coding	RASSF5
					ENST00000579953	ENSG00000198265	protein_coding	HELZ
					ENST00000579955	ENSG00000214941	protein_coding	ZSWIM7
					ENST00000579961	ENSG00000141068	protein_coding	KSR1
					ENST00000579972	ENSG00000264451	lncRNA	ENSG00000264451
					ENST00000579978	ENSG00000141552	protein_coding	ANAPC11
					ENST00000579984	ENSG00000172301	protein_coding	COPRS
					ENST00000579986	ENSG00000176225	protein_coding	RTTN
					ENST00000579991	ENSG00000264364	protein_coding	DYNLL2
					ENST00000580010	ENSG00000135164	protein_coding	DMTF1
					ENST00000580013	ENSG00000182173	protein_coding	TSEN54
					ENST00000580018	ENSG00000265354	protein_coding	TIMM23
					ENST00000580022	ENSG00000265148	lncRNA	TSPOAP1-AS1
					ENST00000580026	ENSG00000108654	protein_coding	DDX5
					ENST00000580027	ENSG00000073350	protein_coding	LLGL2
					ENST00000580033	ENSG00000141522	protein_coding	ARHGDIA
					ENST00000580038	ENSG00000079134	protein_coding	THOC1
					ENST00000580048	ENSG00000264247	lncRNA	ZNF407-AS1
					ENST00000580055	ENSG00000108591	protein_coding	DRG2
					ENST00000580063	ENSG00000087191	protein_coding	PSMC5
					ENST00000580078	ENSG00000108469	protein_coding	RECQL5
					ENST00000580081	ENSG00000141367	protein_coding	CLTC
					ENST00000580082	ENSG00000263753	lncRNA	LINC00667
					ENST00000580090	ENSG00000169689	protein_coding	CENPX
					ENST00000580098	ENSG00000141526	protein_coding	SLC16A3
					ENST00000580104	ENSG00000153339	protein_coding	TRAPPC8
					ENST00000580123	ENSG00000170190	protein_coding	SLC16A5
					ENST00000580127	ENSG00000011143	protein_coding	MKS1
					ENST00000580147	ENSG00000133027	protein_coding	PEMT
					ENST00000580158	ENSG00000108424	protein_coding	KPNB1
					ENST00000580168	ENSG00000198265	protein_coding	HELZ
					ENST00000580180	ENSG00000175061	lncRNA	SNHG29
					ENST00000580189	ENSG00000141526	protein_coding	SLC16A3
					ENST00000580191	ENSG00000134504	protein_coding	KCTD1
					ENST00000580197	ENSG00000265933	lncRNA	LINC00668
					ENST00000580203	ENSG00000146872	protein_coding	TLK2
					ENST00000580243	ENSG00000179981	protein_coding	TSHZ1
					ENST00000580248	ENSG00000143183	protein_coding	TMCO1
					ENST00000580262	ENSG00000266714	protein_coding	MYO15B
					ENST00000580271	ENSG00000166685	protein_coding	COG1
					ENST00000580299	ENSG00000178971	protein_coding	CTC1
					ENST00000580301	ENSG00000109065	protein_coding	NAT9
					ENST00000580306	ENSG00000154957	protein_coding	ZNF18
					ENST00000580320	ENSG00000169738	protein_coding	DCXR
					ENST00000580322	ENSG00000161526	protein_coding	SAP30BP
					ENST00000580377	ENSG00000076382	protein_coding	SPAG5
					ENST00000580380	ENSG00000189159	protein_coding	JPT1
					ENST00000580398	ENSG00000178691	protein_coding	SUZ12
					ENST00000580404	ENSG00000225190	protein_coding	PLEKHM1
					ENST00000580423	ENSG00000125458	protein_coding	NT5C
					ENST00000580435	ENSG00000169689	protein_coding	CENPX
					ENST00000580440	ENSG00000196295	lncRNA	GARS1-DT
					ENST00000580449	ENSG00000266094	protein_coding	RASSF5
					ENST00000580458	ENSG00000232956	lncRNA	SNHG15
					ENST00000580507	ENSG00000263609	lncRNA	LINC02002
					ENST00000580525	ENSG00000184060	protein_coding	ADAP2
					ENST00000580528	ENSG00000232956	lncRNA	SNHG15
					ENST00000580534	ENSG00000169696	protein_coding	ASPSCR1
					ENST00000580558	ENSG00000108666	protein_coding	C17orf75
					ENST00000580571	ENSG00000125457	protein_coding	MIF4GD
					ENST00000580573	ENSG00000108424	protein_coding	KPNB1
					ENST00000580601	ENSG00000161526	protein_coding	SAP30BP
					ENST00000580611	ENSG00000131748	protein_coding	STARD3
					ENST00000580613	ENSG00000154957	protein_coding	ZNF18
					ENST00000580617	ENSG00000141027	protein_coding	NCOR1
					ENST00000580638	ENSG00000134504	protein_coding	KCTD1
					ENST00000580646	ENSG00000125447	protein_coding	GGA3
					ENST00000580666	ENSG00000108932	protein_coding	SLC16A6
					ENST00000580669	ENSG00000005379	protein_coding	TSPOAP1
					ENST00000580677	ENSG00000263433	processed_pseudogene	ENSG00000263433
					ENST00000580678	ENSG00000166347	protein_coding	CYB5A
					ENST00000580684	ENSG00000263753	lncRNA	LINC00667
					ENST00000580685	ENSG00000141522	protein_coding	ARHGDIA
					ENST00000580691	ENSG00000008283	protein_coding	CYB561
					ENST00000580718	ENSG00000099810	protein_coding	MTAP
					ENST00000580731	ENSG00000169718	protein_coding	DUS1L
					ENST00000580750	ENSG00000169738	protein_coding	DCXR
					ENST00000580753	ENSG00000196704	protein_coding	AMZ2
					ENST00000580758	ENSG00000125458	protein_coding	NT5C
					ENST00000580777	ENSG00000108961	protein_coding	RANGRF
					ENST00000580784	ENSG00000141551	protein_coding	CSNK1D
					ENST00000580788	ENSG00000187688	protein_coding	TRPV2
					ENST00000580793	ENSG00000169733	protein_coding	RFNG
					ENST00000580795	ENSG00000168461	protein_coding	RAB31
					ENST00000580805	ENSG00000132589	protein_coding	FLOT2
					ENST00000580814	ENSG00000074319	protein_coding	TSG101
					ENST00000580834	ENSG00000129255	protein_coding	MPDU1
					ENST00000580840	ENSG00000172171	protein_coding	TEFM
					ENST00000580864	ENSG00000087191	protein_coding	PSMC5
					ENST00000580865	ENSG00000007237	protein_coding	GAS7
					ENST00000580878	ENSG00000105221	protein_coding	AKT2
					ENST00000580882	ENSG00000007202	protein_coding	BLTP2
					ENST00000580887	ENSG00000101608	protein_coding	MYL12A
					ENST00000580890	ENSG00000167419	protein_coding	LPO
					ENST00000580900	ENSG00000099810	protein_coding	MTAP
					ENST00000580918	ENSG00000177728	protein_coding	TMEM94
					ENST00000580934	ENSG00000128487	protein_coding	SPECC1
					ENST00000580953	ENSG00000169733	protein_coding	RFNG
					ENST00000580960	ENSG00000265542	lncRNA	ENSG00000265542
					ENST00000580974	ENSG00000154217	protein_coding	PITPNC1
					ENST00000580981	ENSG00000158201	protein_coding	ABHD3
					ENST00000580982	ENSG00000132199	protein_coding	ENOSF1
					ENST00000580994	ENSG00000125454	protein_coding	SLC25A19
					ENST00000580997	ENSG00000161956	protein_coding	SENP3
					ENST00000581010	ENSG00000161956	protein_coding	SENP3
					ENST00000581029	ENSG00000266835	lncRNA	GAPLINC
					ENST00000581031	ENSG00000126858	protein_coding	RHOT1
					ENST00000581066	ENSG00000266472	protein_coding	MRPS21
					ENST00000581080	ENSG00000265666	lncRNA	RARA-AS1
					ENST00000581082	ENSG00000179094	protein_coding	PER1
					ENST00000581085	ENSG00000177728	protein_coding	TMEM94
					ENST00000581086	ENSG00000185158	protein_coding	LRRC37B
					ENST00000581094	ENSG00000126858	protein_coding	RHOT1
					ENST00000581104	ENSG00000125450	protein_coding	NUP85
					ENST00000581109	ENSG00000168461	protein_coding	RAB31
					ENST00000581125	ENSG00000264589	lncRNA	MAPT-AS1
					ENST00000581140	ENSG00000153982	protein_coding	GDPD1
					ENST00000581150	ENSG00000104904	protein_coding	OAZ1
					ENST00000581163	ENSG00000008283	protein_coding	CYB561
					ENST00000581196	ENSG00000178927	protein_coding	CYBC1
					ENST00000581208	ENSG00000136451	protein_coding	VEZF1
					ENST00000581213	ENSG00000264243	lncRNA	ENSG00000264243
					ENST00000581216	ENSG00000172171	protein_coding	TEFM
					ENST00000581220	ENSG00000101782	protein_coding	RIOK3
					ENST00000581221	ENSG00000108384	protein_coding	RAD51C
					ENST00000581226	ENSG00000101596	protein_coding	SMCHD1
					ENST00000581229	ENSG00000173065	protein_coding	FAM222B
					ENST00000581230	ENSG00000108654	protein_coding	DDX5
					ENST00000581236	ENSG00000160606	protein_coding	TLCD1
					ENST00000581241	ENSG00000141551	protein_coding	CSNK1D
					ENST00000581267	ENSG00000007202	protein_coding	BLTP2
					ENST00000581284	ENSG00000172057	protein_coding	ORMDL3
					ENST00000581285	ENSG00000184060	protein_coding	ADAP2
					ENST00000581287	ENSG00000141526	protein_coding	SLC16A3
					ENST00000581302	ENSG00000101782	protein_coding	RIOK3
					ENST00000581322	ENSG00000154217	protein_coding	PITPNC1
					ENST00000581338	ENSG00000265452	miRNA	MIR3682
					ENST00000581339	ENSG00000101782	protein_coding	RIOK3
					ENST00000581355	ENSG00000256525	protein_coding	POLG2
					ENST00000581375	ENSG00000130935	protein_coding	NOL11
					ENST00000581385	ENSG00000161526	protein_coding	SAP30BP
					ENST00000581391	ENSG00000180891	protein_coding	CUEDC1
					ENST00000581398	ENSG00000196810	lncRNA	CTBP1-DT
					ENST00000581399	ENSG00000128487	protein_coding	SPECC1
					ENST00000581400	ENSG00000141293	protein_coding	SKAP1
					ENST00000581407	ENSG00000173065	protein_coding	FAM222B
					ENST00000581417	ENSG00000108622	protein_coding	ICAM2
					ENST00000581423	ENSG00000167733	protein_coding	HSD11B1L
					ENST00000581428	ENSG00000141744	protein_coding	PNMT
					ENST00000581434	ENSG00000173762	protein_coding	CD7
					ENST00000581442	ENSG00000266835	lncRNA	GAPLINC
					ENST00000581463	ENSG00000109016	protein_coding	DHRS7B
					ENST00000581471	ENSG00000263753	lncRNA	LINC00667
					ENST00000581475	ENSG00000132199	protein_coding	ENOSF1
					ENST00000581486	ENSG00000266412	protein_coding	NCOA4
					ENST00000581503	ENSG00000266094	protein_coding	RASSF5
					ENST00000581518	ENSG00000072210	protein_coding	ALDH3A2
					ENST00000581523	ENSG00000153944	protein_coding	MSI2
					ENST00000581531	ENSG00000010244	protein_coding	ZNF207
					ENST00000581552	ENSG00000141506	protein_coding	PIK3R5
					ENST00000581560	ENSG00000187688	protein_coding	TRPV2
					ENST00000581571	ENSG00000265933	lncRNA	LINC00668
					ENST00000581573	ENSG00000008283	protein_coding	CYB561
					ENST00000581580	ENSG00000187323	protein_coding	DCC
					ENST00000581584	ENSG00000169738	protein_coding	DCXR
					ENST00000581585	ENSG00000101782	protein_coding	RIOK3
					ENST00000581608	ENSG00000169696	protein_coding	ASPSCR1
					ENST00000581638	ENSG00000159314	protein_coding	ARHGAP27
					ENST00000581645	ENSG00000141295	protein_coding	SCRN2
					ENST00000581665	ENSG00000196295	lncRNA	GARS1-DT
					ENST00000581671	ENSG00000178971	protein_coding	CTC1
					ENST00000581672	ENSG00000105655	protein_coding	ISYNA1
					ENST00000581675	ENSG00000005379	protein_coding	TSPOAP1
					ENST00000581687	ENSG00000101773	protein_coding	RBBP8
					ENST00000581692	ENSG00000005379	protein_coding	TSPOAP1
					ENST00000581693	ENSG00000108654	protein_coding	DDX5
					ENST00000581698	ENSG00000171953	protein_coding	ATPAF2
					ENST00000581710	ENSG00000168961	protein_coding	LGALS9
					ENST00000581712	ENSG00000264635	lncRNA	ENSG00000264635
					ENST00000581718	ENSG00000175061	lncRNA	SNHG29
					ENST00000581721	ENSG00000108587	protein_coding	GOSR1
					ENST00000581729	ENSG00000178971	protein_coding	CTC1
					ENST00000581737	ENSG00000141551	protein_coding	CSNK1D
					ENST00000581744	ENSG00000173762	protein_coding	CD7
					ENST00000581764	ENSG00000087191	protein_coding	PSMC5
					ENST00000581767	ENSG00000198231	protein_coding	DDX42
					ENST00000581776	ENSG00000153944	protein_coding	MSI2
					ENST00000581777	ENSG00000125457	protein_coding	MIF4GD
					ENST00000581781	ENSG00000108306	protein_coding	FBXL20
					ENST00000581794	ENSG00000196295	lncRNA	GARS1-DT
					ENST00000581805	ENSG00000265542	lncRNA	ENSG00000265542
					ENST00000581809	ENSG00000198844	protein_coding	ARHGEF15
					ENST00000581858	ENSG00000177731	protein_coding	FLII
					ENST00000581865	ENSG00000175155	protein_coding	YPEL2
					ENST00000581874	ENSG00000189159	protein_coding	JPT1
					ENST00000581876	ENSG00000141522	protein_coding	ARHGDIA
					ENST00000581882	ENSG00000087191	protein_coding	PSMC5
					ENST00000581886	ENSG00000129255	protein_coding	MPDU1
					ENST00000581888	ENSG00000266094	protein_coding	RASSF5
					ENST00000581898	ENSG00000180891	protein_coding	CUEDC1
					ENST00000581906	ENSG00000132199	protein_coding	ENOSF1
					ENST00000581913	ENSG00000175061	lncRNA	SNHG29
					ENST00000581917	ENSG00000264895	lncRNA	ENSG00000264895
					ENST00000581920	ENSG00000176890	protein_coding	TYMS
					ENST00000581928	ENSG00000132199	protein_coding	ENOSF1
					ENST00000581944	ENSG00000265246	lncRNA	ENSG00000265246
					ENST00000581959	ENSG00000177885	protein_coding	GRB2
					ENST00000581973	ENSG00000128487	protein_coding	SPECC1
					ENST00000581975	ENSG00000141068	protein_coding	KSR1
					ENST00000581977	ENSG00000263528	protein_coding	IKBKE
					ENST00000581980	ENSG00000258890	protein_coding	CEP95
					ENST00000581982	ENSG00000150637	protein_coding	CD226
					ENST00000581991	ENSG00000159314	protein_coding	ARHGAP27
					ENST00000581993	ENSG00000125445	protein_coding	MRPS7
					ENST00000581994	ENSG00000108510	protein_coding	MED13
					ENST00000582008	ENSG00000263753	lncRNA	LINC00667
					ENST00000582022	ENSG00000161526	protein_coding	SAP30BP
					ENST00000582034	ENSG00000008283	protein_coding	CYB561
					ENST00000582059	ENSG00000173065	protein_coding	FAM222B
					ENST00000582070	ENSG00000263961	protein_coding	RHEX
					ENST00000582074	ENSG00000169738	protein_coding	DCXR
					ENST00000582081	ENSG00000108854	protein_coding	SMURF2
					ENST00000582096	ENSG00000264112	lncRNA	ENSG00000264112
					ENST00000582097	ENSG00000108424	protein_coding	KPNB1
					ENST00000582100	ENSG00000176155	protein_coding	CCDC57
					ENST00000582106	ENSG00000265688	lncRNA	MILIP
					ENST00000582117	ENSG00000185158	protein_coding	LRRC37B
					ENST00000582126	ENSG00000108424	protein_coding	KPNB1
					ENST00000582130	ENSG00000087191	protein_coding	PSMC5
					ENST00000582131	ENSG00000169660	protein_coding	HEXD
					ENST00000582136	ENSG00000125449	protein_coding	ARMC7
					ENST00000582143	ENSG00000008283	protein_coding	CYB561
					ENST00000582145	ENSG00000196295	lncRNA	GARS1-DT
					ENST00000582170	ENSG00000125458	protein_coding	NT5C
					ENST00000582172	ENSG00000206052	protein_coding	DOK6
					ENST00000582176	ENSG00000175792	protein_coding	RUVBL1
					ENST00000582192	ENSG00000175155	protein_coding	YPEL2
					ENST00000582193	ENSG00000108298	protein_coding	RPL19
					ENST00000582222	ENSG00000141552	protein_coding	ANAPC11
					ENST00000582226	ENSG00000128487	protein_coding	SPECC1
					ENST00000582245	ENSG00000264943	processed_pseudogene	SH3GL1P2
					ENST00000582266	ENSG00000173065	protein_coding	FAM222B
					ENST00000582268	ENSG00000133027	protein_coding	PEMT
					ENST00000582281	ENSG00000166342	protein_coding	NETO1
					ENST00000582287	ENSG00000105655	protein_coding	ISYNA1
					ENST00000582297	ENSG00000008283	protein_coding	CYB561
					ENST00000582309	ENSG00000141522	protein_coding	ARHGDIA
					ENST00000582314	ENSG00000108591	protein_coding	DRG2
					ENST00000582319	ENSG00000167851	protein_coding	CD300A
					ENST00000582326	ENSG00000108654	protein_coding	DDX5
					ENST00000582329	ENSG00000290928	lncRNA	ENSG00000290928
					ENST00000582330	ENSG00000109066	protein_coding	TMEM104
					ENST00000582341	ENSG00000167863	protein_coding	ATP5PD
					ENST00000582355	ENSG00000169696	protein_coding	ASPSCR1
					ENST00000582363	ENSG00000263753	lncRNA	LINC00667
					ENST00000582375	ENSG00000266053	lncRNA	NDUFV2-AS1
					ENST00000582384	ENSG00000109084	protein_coding	TMEM97
					ENST00000582393	ENSG00000073350	protein_coding	LLGL2
					ENST00000582401	ENSG00000265972	protein_coding	TXNIP
					ENST00000582429	ENSG00000169660	protein_coding	HEXD
					ENST00000582449	ENSG00000161547	protein_coding	SRSF2
					ENST00000582453	ENSG00000153944	protein_coding	MSI2
					ENST00000582459	ENSG00000141295	protein_coding	SCRN2
					ENST00000582464	ENSG00000108469	protein_coding	RECQL5
					ENST00000582467	ENSG00000171634	protein_coding	BPTF
					ENST00000582475	ENSG00000167088	protein_coding	SNRPD1
					ENST00000582478	ENSG00000169733	protein_coding	RFNG
					ENST00000582480	ENSG00000173762	protein_coding	CD7
					ENST00000582486	ENSG00000125447	protein_coding	GGA3
					ENST00000582494	ENSG00000134504	protein_coding	KCTD1
					ENST00000582501	ENSG00000256525	protein_coding	POLG2
					ENST00000582512	ENSG00000166685	protein_coding	COG1
					ENST00000582520	ENSG00000141522	protein_coding	ARHGDIA
					ENST00000582528	ENSG00000108591	protein_coding	DRG2
					ENST00000582565	ENSG00000141027	protein_coding	NCOR1
					ENST00000582583	ENSG00000233098	lncRNA	CCDC144NL-AS1
					ENST00000582593	ENSG00000181396	protein_coding	OGFOD3
					ENST00000582594	ENSG00000154845	protein_coding	PPP4R1
					ENST00000582596	ENSG00000293455	transcribed_unitary_pseudogene	ENSG00000293455
					ENST00000582613	ENSG00000169738	protein_coding	DCXR
					ENST00000582621	ENSG00000150637	protein_coding	CD226
					ENST00000582629	ENSG00000132470	protein_coding	ITGB4
					ENST00000582648	ENSG00000141736	protein_coding	ERBB2
					ENST00000582672	ENSG00000166685	protein_coding	COG1
					ENST00000582677	ENSG00000164172	protein_coding	MOCS2
					ENST00000582693	ENSG00000265491	protein_coding	RNF115
					ENST00000582717	ENSG00000125447	protein_coding	GGA3
					ENST00000582719	ENSG00000179094	protein_coding	PER1
					ENST00000582727	ENSG00000232956	lncRNA	SNHG15
					ENST00000582730	ENSG00000136450	protein_coding	SRSF1
					ENST00000582743	ENSG00000141526	protein_coding	SLC16A3
					ENST00000582745	ENSG00000132199	protein_coding	ENOSF1
					ENST00000582754	ENSG00000108244	protein_coding	KRT23
					ENST00000582770	ENSG00000105655	protein_coding	ISYNA1
					ENST00000582773	ENSG00000109066	protein_coding	TMEM104
					ENST00000582781	ENSG00000171475	protein_coding	WIPF2
					ENST00000582795	ENSG00000154240	protein_coding	CEP112
					ENST00000582809	ENSG00000146872	protein_coding	TLK2
					ENST00000582822	ENSG00000125454	protein_coding	SLC25A19
					ENST00000582832	ENSG00000011260	protein_coding	UTP18
					ENST00000582838	ENSG00000196295	lncRNA	GARS1-DT
					ENST00000582862	ENSG00000132204	lncRNA	LINC00470
					ENST00000582881	ENSG00000265625	lncRNA	ENSG00000265625
					ENST00000582888	ENSG00000104904	protein_coding	OAZ1
					ENST00000582900	ENSG00000169738	protein_coding	DCXR
					ENST00000582907	ENSG00000141562	protein_coding	NARF
					ENST00000582911	ENSG00000175061	lncRNA	SNHG29
					ENST00000582951	ENSG00000180891	protein_coding	CUEDC1
					ENST00000582961	ENSG00000108666	protein_coding	C17orf75
					ENST00000582963	ENSG00000141741	protein_coding	MIEN1
					ENST00000582970	ENSG00000173821	protein_coding	RNF213
					ENST00000582984	ENSG00000141522	protein_coding	ARHGDIA
					ENST00000582985	ENSG00000198231	protein_coding	DDX42
					ENST00000582991	ENSG00000072210	protein_coding	ALDH3A2
					ENST00000582997	ENSG00000008283	protein_coding	CYB561
					ENST00000583021	ENSG00000130935	protein_coding	NOL11
					ENST00000583025	ENSG00000141526	protein_coding	SLC16A3
					ENST00000583037	ENSG00000178922	protein_coding	HYI
					ENST00000583053	ENSG00000176155	protein_coding	CCDC57
					ENST00000583057	ENSG00000101773	protein_coding	RBBP8
					ENST00000583070	ENSG00000125450	protein_coding	NUP85
					ENST00000583087	ENSG00000065534	protein_coding	MYLK
					ENST00000583097	ENSG00000136478	protein_coding	TEX2
					ENST00000583106	ENSG00000265843	lncRNA	LINC01029
					ENST00000583108	ENSG00000130935	protein_coding	NOL11
					ENST00000583111	ENSG00000141522	protein_coding	ARHGDIA
					ENST00000583140	ENSG00000266714	protein_coding	MYO15B
					ENST00000583149	ENSG00000134352	protein_coding	IL6ST
					ENST00000583169	ENSG00000166342	protein_coding	NETO1
					ENST00000583193	ENSG00000109046	protein_coding	WSB1
					ENST00000583195	ENSG00000263874	protein_coding	LASP1NB
					ENST00000583205	ENSG00000011260	protein_coding	UTP18
					ENST00000583211	ENSG00000136490	protein_coding	LIMD2
					ENST00000583212	ENSG00000108654	protein_coding	DDX5
					ENST00000583228	ENSG00000079134	protein_coding	THOC1
					ENST00000583241	ENSG00000187688	protein_coding	TRPV2
					ENST00000583264	ENSG00000178307	protein_coding	TMEM11
					ENST00000583277	ENSG00000161956	protein_coding	SENP3
					ENST00000583282	ENSG00000125447	protein_coding	GGA3
					ENST00000583307	ENSG00000173065	protein_coding	FAM222B
					ENST00000583313	ENSG00000265241	protein_coding	RBM8A
					ENST00000583316	ENSG00000265933	lncRNA	LINC00668
					ENST00000583329	ENSG00000161526	protein_coding	SAP30BP
					ENST00000583340	ENSG00000109111	protein_coding	SUPT6H
					ENST00000583355	ENSG00000108591	protein_coding	DRG2
					ENST00000583366	ENSG00000108622	protein_coding	ICAM2
					ENST00000583367	ENSG00000134265	protein_coding	NAPG
					ENST00000583368	ENSG00000161405	protein_coding	IKZF3
					ENST00000583376	ENSG00000173762	protein_coding	CD7
					ENST00000583388	ENSG00000109016	protein_coding	DHRS7B
					ENST00000583392	ENSG00000182481	protein_coding	KPNA2
					ENST00000583403	ENSG00000007202	protein_coding	BLTP2
					ENST00000583407	ENSG00000125445	protein_coding	MRPS7
					ENST00000583418	ENSG00000166347	protein_coding	CYB5A
					ENST00000583449	ENSG00000101608	protein_coding	MYL12A
					ENST00000583463	ENSG00000128487	protein_coding	SPECC1
					ENST00000583482	ENSG00000128487	protein_coding	SPECC1
					ENST00000583486	ENSG00000169727	protein_coding	GPS1
					ENST00000583487	ENSG00000132591	protein_coding	ERAL1
					ENST00000583490	ENSG00000266010	lncRNA	GATA6-AS1
					ENST00000583499	ENSG00000141522	protein_coding	ARHGDIA
					ENST00000583509	ENSG00000162836	protein_coding	ACP6
					ENST00000583516	ENSG00000265992	lncRNA	ESRG
					ENST00000583522	ENSG00000173065	protein_coding	FAM222B
					ENST00000583528	ENSG00000128487	protein_coding	SPECC1
					ENST00000583536	ENSG00000161526	protein_coding	SAP30BP
					ENST00000583538	ENSG00000109113	protein_coding	RAB34
					ENST00000583545	ENSG00000170921	protein_coding	TANC2
					ENST00000583555	ENSG00000265929	miRNA	MIR5195
					ENST00000583566	ENSG00000187607	protein_coding	ZNF286A
					ENST00000583577	ENSG00000011143	protein_coding	MKS1
					ENST00000583590	ENSG00000198231	protein_coding	DDX42
					ENST00000583593	ENSG00000176155	protein_coding	CCDC57
					ENST00000583597	ENSG00000011028	protein_coding	MRC2
					ENST00000583610	ENSG00000108306	protein_coding	FBXL20
					ENST00000583648	ENSG00000108424	protein_coding	KPNB1
					ENST00000583683	ENSG00000166579	protein_coding	NDEL1
					ENST00000583684	ENSG00000108622	protein_coding	ICAM2
					ENST00000583705	ENSG00000153944	protein_coding	MSI2
					ENST00000583744	ENSG00000169696	protein_coding	ASPSCR1
					ENST00000583772	ENSG00000167862	protein_coding	MRPL58
					ENST00000583777	ENSG00000100300	protein_coding	TSPO
					ENST00000583784	ENSG00000169733	protein_coding	RFNG
					ENST00000583789	ENSG00000240505	protein_coding	TNFRSF13B
					ENST00000583791	ENSG00000141522	protein_coding	ARHGDIA
					ENST00000583796	ENSG00000109083	protein_coding	IFT20
					ENST00000583816	ENSG00000105655	protein_coding	ISYNA1
					ENST00000583818	ENSG00000182173	protein_coding	TSEN54
					ENST00000583834	ENSG00000109065	protein_coding	NAT9
					ENST00000583839	ENSG00000141552	protein_coding	ANAPC11
					ENST00000583844	ENSG00000141293	protein_coding	SKAP1
					ENST00000583848	ENSG00000072778	protein_coding	ACADVL
					ENST00000583850	ENSG00000072778	protein_coding	ACADVL
					ENST00000583858	ENSG00000072778	protein_coding	ACADVL
					ENST00000583868	ENSG00000141522	protein_coding	ARHGDIA
					ENST00000583897	ENSG00000181396	protein_coding	OGFOD3
					ENST00000583921	ENSG00000168461	protein_coding	RAB31
					ENST00000583931	ENSG00000143401	protein_coding	ANP32E
					ENST00000583950	ENSG00000290928	lncRNA	ENSG00000290928
					ENST00000583953	ENSG00000173065	protein_coding	FAM222B
					ENST00000583958	ENSG00000108510	protein_coding	MED13
					ENST00000583973	ENSG00000132199	protein_coding	ENOSF1
					ENST00000583990	ENSG00000171634	protein_coding	BPTF
					ENST00000583994	ENSG00000126858	protein_coding	RHOT1
					ENST00000584008	ENSG00000197170	protein_coding	PSMD12
					ENST00000584010	ENSG00000198231	protein_coding	DDX42
					ENST00000584023	ENSG00000196295	lncRNA	GARS1-DT
					ENST00000584024	ENSG00000178927	protein_coding	CYBC1
					ENST00000584026	ENSG00000182481	protein_coding	KPNA2
					ENST00000584031	ENSG00000008283	protein_coding	CYB561
					ENST00000584032	ENSG00000130935	protein_coding	NOL11
					ENST00000584056	ENSG00000125691	protein_coding	RPL23
					ENST00000584067	ENSG00000133030	protein_coding	MPRIP
					ENST00000584079	ENSG00000189159	protein_coding	JPT1
					ENST00000584080	ENSG00000087111	protein_coding	PIGS
					ENST00000584084	ENSG00000108622	protein_coding	ICAM2
					ENST00000584108	ENSG00000196295	lncRNA	GARS1-DT
					ENST00000584123	ENSG00000141295	protein_coding	SCRN2
					ENST00000584155	ENSG00000125450	protein_coding	NUP85
					ENST00000584197	ENSG00000141552	protein_coding	ANAPC11
					ENST00000584198	ENSG00000293455	transcribed_unitary_pseudogene	ENSG00000293455
					ENST00000584208	ENSG00000167862	protein_coding	MRPL58
					ENST00000584217	ENSG00000179981	protein_coding	TSHZ1
					ENST00000584221	ENSG00000108582	protein_coding	CPD
					ENST00000584250	ENSG00000168234	protein_coding	TTC39C
					ENST00000584259	ENSG00000132199	protein_coding	ENOSF1
					ENST00000584272	ENSG00000102878	protein_coding	HSF4
					ENST00000584284	ENSG00000173762	protein_coding	CD7
					ENST00000584291	ENSG00000008283	protein_coding	CYB561
					ENST00000584306	ENSG00000176809	protein_coding	LRRC37A3
					ENST00000584314	ENSG00000141552	protein_coding	ANAPC11
					ENST00000584318	ENSG00000169738	protein_coding	DCXR
					ENST00000584320	ENSG00000087191	protein_coding	PSMC5
					ENST00000584327	ENSG00000232956	lncRNA	SNHG15
					ENST00000584347	ENSG00000169689	protein_coding	CENPX
					ENST00000584350	ENSG00000196704	protein_coding	AMZ2
					ENST00000584352	ENSG00000125458	protein_coding	NT5C
					ENST00000584368	ENSG00000185158	protein_coding	LRRC37B
					ENST00000584373	ENSG00000266010	lncRNA	GATA6-AS1
					ENST00000584377	ENSG00000141551	protein_coding	CSNK1D
					ENST00000584379	ENSG00000136478	protein_coding	TEX2
					ENST00000584396	ENSG00000136451	protein_coding	VEZF1
					ENST00000584397	ENSG00000141522	protein_coding	ARHGDIA
					ENST00000584408	ENSG00000178927	protein_coding	CYBC1
					ENST00000584416	ENSG00000010244	protein_coding	ZNF207
					ENST00000584432	ENSG00000178307	protein_coding	TMEM11
					ENST00000584445	ENSG00000141562	protein_coding	NARF
					ENST00000584453	ENSG00000132199	protein_coding	ENOSF1
					ENST00000584454	ENSG00000169696	protein_coding	ASPSCR1
					ENST00000584460	ENSG00000169727	protein_coding	GPS1
					ENST00000584461	ENSG00000141522	protein_coding	ARHGDIA
					ENST00000584470	ENSG00000079134	protein_coding	THOC1
					ENST00000584476	ENSG00000153944	protein_coding	MSI2
					ENST00000584483	ENSG00000108604	protein_coding	SMARCD2
					ENST00000584498	ENSG00000136478	protein_coding	TEX2
					ENST00000584513	ENSG00000141562	protein_coding	NARF
					ENST00000584514	ENSG00000169689	protein_coding	CENPX
					ENST00000584519	ENSG00000214941	protein_coding	ZSWIM7
					ENST00000584526	ENSG00000074319	protein_coding	TSG101
					ENST00000584527	ENSG00000128487	protein_coding	SPECC1
					ENST00000584536	ENSG00000087191	protein_coding	PSMC5
					ENST00000584550	ENSG00000125447	protein_coding	GGA3
					ENST00000584557	ENSG00000161526	protein_coding	SAP30BP
					ENST00000584567	ENSG00000141295	protein_coding	SCRN2
					ENST00000584577	ENSG00000172809	protein_coding	RPL38
					ENST00000584581	ENSG00000133313	protein_coding	CNDP2
					ENST00000584600	ENSG00000169689	protein_coding	CENPX
					ENST00000584621	ENSG00000196295	lncRNA	GARS1-DT
					ENST00000584646	ENSG00000132199	protein_coding	ENOSF1
					ENST00000584650	ENSG00000006744	protein_coding	ELAC2
					ENST00000584655	ENSG00000092871	protein_coding	RFFL
					ENST00000584657	ENSG00000087191	protein_coding	PSMC5
					ENST00000584667	ENSG00000161526	protein_coding	SAP30BP
					ENST00000584678	ENSG00000125445	protein_coding	MRPS7
					ENST00000584686	ENSG00000232956	lncRNA	SNHG15
					ENST00000584689	ENSG00000141526	protein_coding	SLC16A3
					ENST00000584696	ENSG00000010244	protein_coding	ZNF207
					ENST00000584709	ENSG00000141293	protein_coding	SKAP1
					ENST00000584711	ENSG00000183034	protein_coding	OTOP2
					ENST00000584717	ENSG00000176155	protein_coding	CCDC57
					ENST00000584746	ENSG00000180891	protein_coding	CUEDC1
					ENST00000584768	ENSG00000133313	protein_coding	CNDP2
					ENST00000584798	ENSG00000161960	protein_coding	EIF4A1
					ENST00000584804	ENSG00000108384	protein_coding	RAD51C
					ENST00000584806	ENSG00000108439	protein_coding	PNPO
					ENST00000584828	ENSG00000184060	protein_coding	ADAP2
					ENST00000584836	ENSG00000196704	protein_coding	AMZ2
					ENST00000584837	ENSG00000196704	protein_coding	AMZ2
					ENST00000584850	ENSG00000131748	protein_coding	STARD3
					ENST00000584871	ENSG00000169718	protein_coding	DUS1L
					ENST00000584878	ENSG00000087095	protein_coding	NLK
					ENST00000584880	ENSG00000087191	protein_coding	PSMC5
					ENST00000584897	ENSG00000101596	protein_coding	SMCHD1
					ENST00000584912	ENSG00000125691	protein_coding	RPL23
					ENST00000584913	ENSG00000141551	protein_coding	CSNK1D
					ENST00000584924	ENSG00000141293	protein_coding	SKAP1
					ENST00000584946	ENSG00000164172	protein_coding	MOCS2
					ENST00000584947	ENSG00000125449	protein_coding	ARMC7
					ENST00000584970	ENSG00000109832	protein_coding	DDX25
					ENST00000584998	ENSG00000263528	protein_coding	IKBKE
					ENST00000585003	ENSG00000226471	lncRNA	ENSG00000226471
					ENST00000585015	ENSG00000017797	protein_coding	RALBP1
					ENST00000585023	ENSG00000101751	protein_coding	POLI
					ENST00000585030	ENSG00000232956	lncRNA	SNHG15
					ENST00000585044	ENSG00000178927	protein_coding	CYBC1
					ENST00000585057	ENSG00000175792	protein_coding	RUVBL1
					ENST00000585065	ENSG00000264112	lncRNA	ENSG00000264112
					ENST00000585085	ENSG00000169738	protein_coding	DCXR
					ENST00000585089	ENSG00000109083	protein_coding	IFT20
					ENST00000585090	ENSG00000101608	protein_coding	MYL12A
					ENST00000585104	ENSG00000256525	protein_coding	POLG2
					ENST00000585105	ENSG00000177728	protein_coding	TMEM94
					ENST00000585111	ENSG00000108654	protein_coding	DDX5
					ENST00000585115	ENSG00000178927	protein_coding	CYBC1
					ENST00000585123	ENSG00000087191	protein_coding	PSMC5
					ENST00000585128	ENSG00000132199	protein_coding	ENOSF1
					ENST00000585130	ENSG00000184060	protein_coding	ADAP2
					ENST00000585132	ENSG00000266412	protein_coding	NCOA4
					ENST00000585134	ENSG00000011143	protein_coding	MKS1
					ENST00000585141	ENSG00000256525	protein_coding	POLG2
					ENST00000585150	ENSG00000266456	lncRNA	ENSG00000266456
					ENST00000585153	ENSG00000008283	protein_coding	CYB561
					ENST00000585166	ENSG00000175155	protein_coding	YPEL2
					ENST00000585169	ENSG00000132589	protein_coding	FLOT2
					ENST00000585199	ENSG00000108298	protein_coding	RPL19
					ENST00000585202	ENSG00000161547	protein_coding	SRSF2
					ENST00000585203	ENSG00000072778	protein_coding	ACADVL
					ENST00000585208	ENSG00000214941	protein_coding	ZSWIM7
					ENST00000585222	ENSG00000266505	lncRNA	ENSG00000266505
					ENST00000585236	ENSG00000265148	lncRNA	TSPOAP1-AS1
					ENST00000585242	ENSG00000087191	protein_coding	PSMC5
					ENST00000585259	ENSG00000141552	protein_coding	ANAPC11
					ENST00000585260	ENSG00000141506	protein_coding	PIK3R5
					ENST00000585263	ENSG00000133313	protein_coding	CNDP2
					ENST00000585265	ENSG00000108671	protein_coding	PSMD11
					ENST00000585266	ENSG00000007237	protein_coding	GAS7
					ENST00000585269	ENSG00000131748	protein_coding	STARD3
					ENST00000585274	ENSG00000169696	protein_coding	ASPSCR1
					ENST00000585291	ENSG00000082641	protein_coding	NFE2L1
					ENST00000585294	ENSG00000180891	protein_coding	CUEDC1
					ENST00000585313	ENSG00000109083	protein_coding	IFT20
					ENST00000585317	ENSG00000108654	protein_coding	DDX5
					ENST00000585318	ENSG00000130159	protein_coding	ECSIT
					ENST00000585321	ENSG00000105048	protein_coding	TNNT1
					ENST00000585331	ENSG00000128789	protein_coding	PSMG2
					ENST00000585340	ENSG00000168517	protein_coding	HEXIM2
					ENST00000585346	ENSG00000267278	lncRNA	MAP3K14-AS1
					ENST00000585357	ENSG00000167642	protein_coding	SPINT2
					ENST00000585359	ENSG00000099860	protein_coding	GADD45B
					ENST00000585361	ENSG00000141349	protein_coding	G6PC3
					ENST00000585362	ENSG00000167468	protein_coding	GPX4
					ENST00000585374	ENSG00000196365	protein_coding	LONP1
					ENST00000585382	ENSG00000008441	protein_coding	NFIX
					ENST00000585392	ENSG00000125743	protein_coding	SNRPD2
					ENST00000585393	ENSG00000070540	protein_coding	WIPI1
					ENST00000585395	ENSG00000130332	protein_coding	LSM7
					ENST00000585397	ENSG00000266916	lncRNA	ZNF793-AS1
					ENST00000585403	ENSG00000108788	protein_coding	MLX
					ENST00000585409	ENSG00000130332	protein_coding	LSM7
					ENST00000585416	ENSG00000180089	protein_coding	TMEM86B
					ENST00000585420	ENSG00000105607	protein_coding	GCDH
					ENST00000585421	ENSG00000035862	protein_coding	TIMP2
					ENST00000585427	ENSG00000108946	protein_coding	PRKAR1A
					ENST00000585429	ENSG00000070495	protein_coding	JMJD6
					ENST00000585434	ENSG00000104892	protein_coding	KLC3
					ENST00000585437	ENSG00000130734	protein_coding	ATG4D
					ENST00000585438	ENSG00000078687	protein_coding	TNRC6C
					ENST00000585445	ENSG00000166770	lncRNA	ZNF667-AS1
					ENST00000585457	ENSG00000267080	lncRNA	ASB16-AS1
					ENST00000585462	ENSG00000132471	protein_coding	WBP2
					ENST00000585465	ENSG00000118046	protein_coding	STK11
					ENST00000585474	ENSG00000141759	protein_coding	TXNL4A
					ENST00000585476	ENSG00000272333	protein_coding	KMT2B
					ENST00000585479	ENSG00000105355	protein_coding	PLIN3
					ENST00000585480	ENSG00000167468	protein_coding	GPX4
					ENST00000585484	ENSG00000267659	lncRNA	LINC01482
					ENST00000585485	ENSG00000071626	protein_coding	DAZAP1
					ENST00000585509	ENSG00000108669	protein_coding	CYTH1
					ENST00000585517	ENSG00000168610	protein_coding	STAT3
					ENST00000585518	ENSG00000152240	protein_coding	HAUS1
					ENST00000585525	ENSG00000033627	protein_coding	ATP6V0A1
					ENST00000585527	ENSG00000220008	protein_coding	LINGO3
					ENST00000585538	ENSG00000291070	lncRNA	AOC4P
					ENST00000585550	ENSG00000108799	protein_coding	EZH1
					ENST00000585563	ENSG00000167645	protein_coding	YIF1B
					ENST00000585565	ENSG00000181896	protein_coding	ZNF101
					ENST00000585575	ENSG00000008441	protein_coding	NFIX
					ENST00000585595	ENSG00000141644	protein_coding	MBD1
					ENST00000585601	ENSG00000130202	protein_coding	NECTIN2
					ENST00000585603	ENSG00000105171	protein_coding	POP4
					ENST00000585605	ENSG00000174917	protein_coding	MICOS13
					ENST00000585606	ENSG00000123159	protein_coding	GIPC1
					ENST00000585615	ENSG00000104859	protein_coding	CLASRP
					ENST00000585618	ENSG00000129657	protein_coding	SEC14L1
					ENST00000585626	ENSG00000011600	protein_coding	TYROBP
					ENST00000585633	ENSG00000070526	protein_coding	ST6GALNAC1
					ENST00000585635	ENSG00000134779	protein_coding	TPGS2
					ENST00000585652	ENSG00000065000	protein_coding	AP3D1
					ENST00000585659	ENSG00000267454	lncRNA	ZNF582-DT
					ENST00000585666	ENSG00000175354	protein_coding	PTPN2
					ENST00000585675	ENSG00000119559	protein_coding	C19orf25
					ENST00000585679	ENSG00000254901	protein_coding	BORCS8
					ENST00000585680	ENSG00000082212	protein_coding	ME2
					ENST00000585683	ENSG00000125319	protein_coding	HROB
					ENST00000585692	ENSG00000092931	protein_coding	MFSD11
					ENST00000585693	ENSG00000168259	protein_coding	DNAJC7
					ENST00000585696	ENSG00000189042	protein_coding	ZNF567
					ENST00000585716	ENSG00000228300	protein_coding	FAM174C
					ENST00000585718	ENSG00000236172	lncRNA	MIR7515HG
					ENST00000585722	ENSG00000105518	protein_coding	TMEM205
					ENST00000585731	ENSG00000071564	protein_coding	TCF3
					ENST00000585734	ENSG00000180043	protein_coding	GARIN5B
					ENST00000585746	ENSG00000105254	protein_coding	TBCB
					ENST00000585749	ENSG00000132581	protein_coding	SDF2
					ENST00000585769	ENSG00000141759	protein_coding	TXNL4A
					ENST00000585773	ENSG00000168096	protein_coding	ANKS3
					ENST00000585778	ENSG00000007264	protein_coding	MATK
					ENST00000585780	ENSG00000267278	lncRNA	MAP3K14-AS1
					ENST00000585781	ENSG00000236172	lncRNA	MIR7515HG
					ENST00000585788	ENSG00000161091	protein_coding	MFSD12
					ENST00000585797	ENSG00000267106	lncRNA	ZNF561-AS1
					ENST00000585799	ENSG00000127616	protein_coding	SMARCA4
					ENST00000585801	ENSG00000267174	lncRNA	ENSG00000267174
					ENST00000585809	ENSG00000065268	protein_coding	WDR18
					ENST00000585812	ENSG00000141376	protein_coding	BCAS3
					ENST00000585828	ENSG00000033627	protein_coding	ATP6V0A1
					ENST00000585835	ENSG00000129351	protein_coding	ILF3
					ENST00000585838	ENSG00000099817	protein_coding	POLR2E
					ENST00000585839	ENSG00000123143	protein_coding	PKN1
					ENST00000585842	ENSG00000105258	protein_coding	POLR2I
					ENST00000585844	ENSG00000104957	protein_coding	YJU2B
					ENST00000585852	ENSG00000184922	protein_coding	FMNL1
					ENST00000585855	ENSG00000071564	protein_coding	TCF3
					ENST00000585856	ENSG00000011304	protein_coding	PTBP1
					ENST00000585862	ENSG00000197050	protein_coding	ZNF420
					ENST00000585864	ENSG00000166562	protein_coding	SEC11C
					ENST00000585866	ENSG00000168259	protein_coding	DNAJC7
					ENST00000585873	ENSG00000141664	protein_coding	ZCCHC2
					ENST00000585879	ENSG00000141425	protein_coding	RPRD1A
					ENST00000585890	ENSG00000266916	lncRNA	ZNF793-AS1
					ENST00000585893	ENSG00000108799	protein_coding	EZH1
					ENST00000585898	ENSG00000130159	protein_coding	ECSIT
					ENST00000585900	ENSG00000064961	protein_coding	HMG20B
					ENST00000585901	ENSG00000011600	protein_coding	TYROBP
					ENST00000585906	ENSG00000152223	protein_coding	EPG5
					ENST00000585907	ENSG00000108946	protein_coding	PRKAR1A
					ENST00000585910	ENSG00000105254	protein_coding	TBCB
					ENST00000585912	ENSG00000108799	protein_coding	EZH1
					ENST00000585913	ENSG00000099622	protein_coding	CIRBP
					ENST00000585914	ENSG00000099622	protein_coding	CIRBP
					ENST00000585917	ENSG00000267575	lncRNA	LINC02987
					ENST00000585919	ENSG00000130813	protein_coding	SHFL
					ENST00000585930	ENSG00000184640	protein_coding	SEPTIN9
					ENST00000585932	ENSG00000011304	protein_coding	PTBP1
					ENST00000585933	ENSG00000153879	protein_coding	CEBPG
					ENST00000585934	ENSG00000007255	protein_coding	TRAPPC6A
					ENST00000585968	ENSG00000249115	protein_coding	HAUS5
					ENST00000585976	ENSG00000068097	protein_coding	HEATR6
					ENST00000586005	ENSG00000267795	protein_coding	SMIM22
					ENST00000586014	ENSG00000125753	protein_coding	VASP
					ENST00000586016	ENSG00000013306	protein_coding	SLC25A39
					ENST00000586017	ENSG00000175221	protein_coding	MED16
					ENST00000586025	ENSG00000127445	protein_coding	PIN1
					ENST00000586039	ENSG00000123143	protein_coding	PKN1
					ENST00000586040	ENSG00000175387	protein_coding	SMAD2
					ENST00000586054	ENSG00000104904	protein_coding	OAZ1
					ENST00000586057	ENSG00000035862	protein_coding	TIMP2
					ENST00000586060	ENSG00000152240	protein_coding	HAUS1
					ENST00000586067	ENSG00000160953	protein_coding	PWWP3A
					ENST00000586068	ENSG00000188283	protein_coding	ZNF383
					ENST00000586077	ENSG00000105220	protein_coding	GPI
					ENST00000586078	ENSG00000129353	protein_coding	SLC44A2
					ENST00000586091	ENSG00000166770	lncRNA	ZNF667-AS1
					ENST00000586092	ENSG00000184922	protein_coding	FMNL1
					ENST00000586100	ENSG00000167315	protein_coding	ACAA2
					ENST00000586103	ENSG00000108799	protein_coding	EZH1
					ENST00000586144	ENSG00000154832	protein_coding	CXXC1
					ENST00000586146	ENSG00000179115	protein_coding	FARSA
					ENST00000586155	ENSG00000189144	protein_coding	ZNF573
					ENST00000586171	ENSG00000160877	protein_coding	NACC1
					ENST00000586175	ENSG00000108669	protein_coding	CYTH1
					ENST00000586178	ENSG00000011258	protein_coding	MBTD1
					ENST00000586192	ENSG00000089685	protein_coding	BIRC5
					ENST00000586193	ENSG00000167460	protein_coding	TPM4
					ENST00000586195	ENSG00000125746	protein_coding	EML2
					ENST00000586200	ENSG00000181038	protein_coding	METTL23
					ENST00000586201	ENSG00000033627	protein_coding	ATP6V0A1
					ENST00000586212	ENSG00000105325	protein_coding	FZR1
					ENST00000586215	ENSG00000099817	protein_coding	POLR2E
					ENST00000586218	ENSG00000105518	protein_coding	TMEM205
					ENST00000586220	ENSG00000267575	lncRNA	LINC02987
					ENST00000586221	ENSG00000142453	protein_coding	CARM1
					ENST00000586233	ENSG00000161649	protein_coding	CD300LG
					ENST00000586237	ENSG00000123143	protein_coding	PKN1
					ENST00000586242	ENSG00000030582	protein_coding	GRN
					ENST00000586244	ENSG00000108479	protein_coding	GALK1
					ENST00000586252	ENSG00000168101	protein_coding	NUDT16L1
					ENST00000586262	ENSG00000091164	protein_coding	TXNL1
					ENST00000586263	ENSG00000049759	protein_coding	NEDD4L
					ENST00000586269	ENSG00000089639	protein_coding	GMIP
					ENST00000586270	ENSG00000132475	protein_coding	H3-3B
					ENST00000586276	ENSG00000108883	protein_coding	EFTUD2
					ENST00000586277	ENSG00000131469	protein_coding	RPL27
					ENST00000586283	ENSG00000099804	protein_coding	CDC34
					ENST00000586285	ENSG00000182087	protein_coding	TMEM259
					ENST00000586287	ENSG00000124731	protein_coding	TREM1
					ENST00000586296	ENSG00000104814	protein_coding	MAP4K1
					ENST00000586299	ENSG00000108669	protein_coding	CYTH1
					ENST00000586301	ENSG00000188766	protein_coding	SPRED3
					ENST00000586305	ENSG00000171777	protein_coding	RASGRP4
					ENST00000586308	ENSG00000272333	protein_coding	KMT2B
					ENST00000586319	ENSG00000167645	protein_coding	YIF1B
					ENST00000586335	ENSG00000168259	protein_coding	DNAJC7
					ENST00000586339	ENSG00000108840	protein_coding	HDAC5
					ENST00000586344	ENSG00000031823	protein_coding	RANBP3
					ENST00000586356	ENSG00000267174	lncRNA	ENSG00000267174
					ENST00000586370	ENSG00000065000	protein_coding	AP3D1
					ENST00000586372	ENSG00000130244	protein_coding	FAM98C
					ENST00000586375	ENSG00000179262	protein_coding	RAD23A
					ENST00000586382	ENSG00000108799	protein_coding	EZH1
					ENST00000586390	ENSG00000129657	protein_coding	SEC14L1
					ENST00000586392	ENSG00000105220	protein_coding	GPI
					ENST00000586395	ENSG00000180846	lncRNA	CSNK1G2-AS1
					ENST00000586397	ENSG00000108946	protein_coding	PRKAR1A
					ENST00000586405	ENSG00000125746	protein_coding	EML2
					ENST00000586409	ENSG00000175931	protein_coding	UBE2O
					ENST00000586410	ENSG00000071564	protein_coding	TCF3
					ENST00000586421	ENSG00000267270	lncRNA	PARD6G-AS1
					ENST00000586425	ENSG00000105220	protein_coding	GPI
					ENST00000586426	ENSG00000172000	protein_coding	ZNF556
					ENST00000586429	ENSG00000129657	protein_coding	SEC14L1
					ENST00000586430	ENSG00000108669	protein_coding	CYTH1
					ENST00000586439	ENSG00000105258	protein_coding	POLR2I
					ENST00000586440	ENSG00000267795	protein_coding	SMIM22
					ENST00000586443	ENSG00000030582	protein_coding	GRN
					ENST00000586445	ENSG00000128789	protein_coding	PSMG2
					ENST00000586450	ENSG00000267278	lncRNA	MAP3K14-AS1
					ENST00000586472	ENSG00000099622	protein_coding	CIRBP
					ENST00000586479	ENSG00000183401	protein_coding	CCDC159
					ENST00000586485	ENSG00000167315	protein_coding	ACAA2
					ENST00000586486	ENSG00000130175	protein_coding	PRKCSH
					ENST00000586489	ENSG00000153391	protein_coding	INO80C
					ENST00000586499	ENSG00000167460	protein_coding	TPM4
					ENST00000586513	ENSG00000178982	protein_coding	EIF3K
					ENST00000586518	ENSG00000132475	protein_coding	H3-3B
					ENST00000586523	ENSG00000152234	protein_coding	ATP5F1A
					ENST00000586530	ENSG00000237401	lncRNA	LINC01304
					ENST00000586532	ENSG00000116044	protein_coding	NFE2L2
					ENST00000586534	ENSG00000179262	protein_coding	RAD23A
					ENST00000586536	ENSG00000168101	protein_coding	NUDT16L1
					ENST00000586540	ENSG00000197050	protein_coding	ZNF420
					ENST00000586541	ENSG00000108946	protein_coding	PRKAR1A
					ENST00000586543	ENSG00000072958	protein_coding	AP1M1
					ENST00000586544	ENSG00000129351	protein_coding	ILF3
					ENST00000586547	ENSG00000105612	protein_coding	DNASE2
					ENST00000586548	ENSG00000099622	protein_coding	CIRBP
					ENST00000586549	ENSG00000129353	protein_coding	SLC44A2
					ENST00000586555	ENSG00000099622	protein_coding	CIRBP
					ENST00000586564	ENSG00000119559	protein_coding	C19orf25
					ENST00000586587	ENSG00000128789	protein_coding	PSMG2
					ENST00000586588	ENSG00000130816	protein_coding	DNMT1
					ENST00000586589	ENSG00000126581	protein_coding	BECN1
					ENST00000586590	ENSG00000105518	protein_coding	TMEM205
					ENST00000586592	ENSG00000152234	protein_coding	ATP5F1A
					ENST00000586594	ENSG00000041353	protein_coding	RAB27B
					ENST00000586600	ENSG00000104957	protein_coding	YJU2B
					ENST00000586601	ENSG00000154265	protein_coding	ABCA5
					ENST00000586602	ENSG00000197961	protein_coding	ZNF121
					ENST00000586604	ENSG00000141622	protein_coding	RNF165
					ENST00000586607	ENSG00000132475	protein_coding	H3-3B
					ENST00000586608	ENSG00000104886	protein_coding	PLEKHJ1
					ENST00000586612	ENSG00000141759	protein_coding	TXNL4A
					ENST00000586614	ENSG00000267106	lncRNA	ZNF561-AS1
					ENST00000586616	ENSG00000115257	protein_coding	PCSK4
					ENST00000586618	ENSG00000126254	protein_coding	RBM42
					ENST00000586622	ENSG00000092931	protein_coding	MFSD11
					ENST00000586636	ENSG00000099622	protein_coding	CIRBP
					ENST00000586638	ENSG00000130208	protein_coding	APOC1
					ENST00000586642	ENSG00000293190	transcribed_processed_pseudogene	ENSG00000293190
					ENST00000586643	ENSG00000184922	protein_coding	FMNL1
					ENST00000586644	ENSG00000006062	protein_coding	MAP3K14
					ENST00000586649	ENSG00000105048	protein_coding	TNNT1
					ENST00000586651	ENSG00000127452	protein_coding	FBXL12
					ENST00000586655	ENSG00000152223	protein_coding	EPG5
					ENST00000586659	ENSG00000197256	protein_coding	KANK2
					ENST00000586667	ENSG00000130816	protein_coding	DNMT1
					ENST00000586681	ENSG00000168517	protein_coding	HEXIM2
					ENST00000586695	ENSG00000131196	protein_coding	NFATC1
					ENST00000586701	ENSG00000105518	protein_coding	TMEM205
					ENST00000586703	ENSG00000064547	protein_coding	LPAR2
					ENST00000586704	ENSG00000182087	protein_coding	TMEM259
					ENST00000586713	ENSG00000035862	protein_coding	TIMP2
					ENST00000586720	ENSG00000108679	protein_coding	LGALS3BP
					ENST00000586730	ENSG00000130813	protein_coding	SHFL
					ENST00000586738	ENSG00000181038	protein_coding	METTL23
					ENST00000586740	ENSG00000167880	protein_coding	EVPL
					ENST00000586742	ENSG00000104964	protein_coding	TLE5
					ENST00000586745	ENSG00000181896	protein_coding	ZNF101
					ENST00000586746	ENSG00000099817	protein_coding	POLR2E
					ENST00000586748	ENSG00000130733	protein_coding	YIPF2
					ENST00000586749	ENSG00000070423	protein_coding	RNF126
					ENST00000586752	ENSG00000181038	protein_coding	METTL23
					ENST00000586754	ENSG00000126581	protein_coding	BECN1
					ENST00000586760	ENSG00000179218	protein_coding	CALR
					ENST00000586773	ENSG00000099622	protein_coding	CIRBP
					ENST00000586778	ENSG00000161547	protein_coding	SRSF2
					ENST00000586784	ENSG00000267575	lncRNA	LINC02987
					ENST00000586789	ENSG00000105258	protein_coding	POLR2I
					ENST00000586791	ENSG00000119537	protein_coding	KDSR
					ENST00000586797	ENSG00000008441	protein_coding	NFIX
					ENST00000586802	ENSG00000108840	protein_coding	HDAC5
					ENST00000586811	ENSG00000154265	protein_coding	ABCA5
					ENST00000586817	ENSG00000099817	protein_coding	POLR2E
					ENST00000586822	ENSG00000166770	lncRNA	ZNF667-AS1
					ENST00000586827	ENSG00000132589	protein_coding	FLOT2
					ENST00000586829	ENSG00000141424	protein_coding	SLC39A6
					ENST00000586833	ENSG00000167460	protein_coding	TPM4
					ENST00000586834	ENSG00000141664	protein_coding	ZCCHC2
					ENST00000586835	ENSG00000099203	protein_coding	TMED1
					ENST00000586846	ENSG00000163597	lncRNA	SNHG16
					ENST00000586866	ENSG00000180448	protein_coding	ARHGAP45
					ENST00000586867	ENSG00000108799	protein_coding	EZH1
					ENST00000586868	ENSG00000105254	protein_coding	TBCB
					ENST00000586876	ENSG00000167434	protein_coding	CA4
					ENST00000586884	ENSG00000141644	protein_coding	MBD1
					ENST00000586890	ENSG00000187266	protein_coding	EPOR
					ENST00000586895	ENSG00000198258	protein_coding	UBL5
					ENST00000586904	ENSG00000125912	protein_coding	NCLN
					ENST00000586915	ENSG00000104853	protein_coding	CLPTM1
					ENST00000586919	ENSG00000141905	protein_coding	NFIC
					ENST00000586921	ENSG00000127616	protein_coding	SMARCA4
					ENST00000586925	ENSG00000089327	protein_coding	FXYD5
					ENST00000586930	ENSG00000092929	protein_coding	UNC13D
					ENST00000586932	ENSG00000178982	protein_coding	EIF3K
					ENST00000586942	ENSG00000163597	lncRNA	SNHG16
					ENST00000586944	ENSG00000011304	protein_coding	PTBP1
					ENST00000586946	ENSG00000011600	protein_coding	TYROBP
					ENST00000586949	ENSG00000267279	lncRNA	ENSG00000267279
					ENST00000586954	ENSG00000261824	lncRNA	LINC00662
					ENST00000586956	ENSG00000105518	protein_coding	TMEM205
					ENST00000586967	ENSG00000179218	protein_coding	CALR
					ENST00000586985	ENSG00000127616	protein_coding	SMARCA4
					ENST00000586987	ENSG00000178904	protein_coding	DPY19L3
					ENST00000586991	ENSG00000011132	protein_coding	APBA3
					ENST00000586995	ENSG00000154265	protein_coding	ABCA5
					ENST00000587001	ENSG00000065268	protein_coding	WDR18
					ENST00000587003	ENSG00000068097	protein_coding	HEATR6
					ENST00000587009	ENSG00000167671	protein_coding	UBXN6
					ENST00000587010	ENSG00000055483	protein_coding	USP36
					ENST00000587012	ENSG00000267745	lncRNA	ENSG00000267745
					ENST00000587013	ENSG00000188766	protein_coding	SPRED3
					ENST00000587014	ENSG00000136448	protein_coding	NMT1
					ENST00000587016	ENSG00000167674	protein_coding	HDGFL2
					ENST00000587019	ENSG00000104957	protein_coding	YJU2B
					ENST00000587021	ENSG00000131097	protein_coding	HIGD1B
					ENST00000587024	ENSG00000064932	protein_coding	SBNO2
					ENST00000587027	ENSG00000118900	protein_coding	UBN1
					ENST00000587057	ENSG00000099821	protein_coding	POLRMT
					ENST00000587061	ENSG00000108443	protein_coding	RPS6KB1
					ENST00000587065	ENSG00000126249	protein_coding	PDCD2L
					ENST00000587079	ENSG00000071626	protein_coding	DAZAP1
					ENST00000587090	ENSG00000167642	protein_coding	SPINT2
					ENST00000587092	ENSG00000267757	lncRNA	EML2-AS1
					ENST00000587097	ENSG00000087152	protein_coding	ATXN7L3
					ENST00000587119	ENSG00000105705	protein_coding	SUGP1
					ENST00000587120	ENSG00000136448	protein_coding	NMT1
					ENST00000587127	ENSG00000175931	protein_coding	UBE2O
					ENST00000587129	ENSG00000134779	protein_coding	TPGS2
					ENST00000587146	ENSG00000130811	protein_coding	EIF3G
					ENST00000587152	ENSG00000125746	protein_coding	EML2
					ENST00000587169	ENSG00000099622	protein_coding	CIRBP
					ENST00000587170	ENSG00000154832	protein_coding	CXXC1
					ENST00000587171	ENSG00000132475	protein_coding	H3-3B
					ENST00000587172	ENSG00000168591	protein_coding	TMUB2
					ENST00000587179	ENSG00000108799	protein_coding	EZH1
					ENST00000587184	ENSG00000053747	protein_coding	LAMA3
					ENST00000587188	ENSG00000267575	lncRNA	LINC02987
					ENST00000587201	ENSG00000167460	protein_coding	TPM4
					ENST00000587226	ENSG00000063241	protein_coding	ISOC2
					ENST00000587228	ENSG00000186566	protein_coding	GPATCH8
					ENST00000587230	ENSG00000104915	protein_coding	STX10
					ENST00000587232	ENSG00000105171	protein_coding	POP4
					ENST00000587236	ENSG00000167685	protein_coding	ZNF444
					ENST00000587238	ENSG00000089639	protein_coding	GMIP
					ENST00000587251	ENSG00000108679	protein_coding	LGALS3BP
					ENST00000587252	ENSG00000171425	protein_coding	ZNF581
					ENST00000587260	ENSG00000008441	protein_coding	NFIX
					ENST00000587261	ENSG00000078142	protein_coding	PIK3C3
					ENST00000587262	ENSG00000152223	protein_coding	EPG5
					ENST00000587265	ENSG00000167434	protein_coding	CA4
					ENST00000587278	ENSG00000267254	lncRNA	ZNF790-AS1
					ENST00000587287	ENSG00000171777	protein_coding	RASGRP4
					ENST00000587290	ENSG00000130175	protein_coding	PRKCSH
					ENST00000587295	ENSG00000005961	protein_coding	ITGA2B
					ENST00000587298	ENSG00000293515	transcribed_unitary_pseudogene	WFDC21P_ENSG00000293515
					ENST00000587299	ENSG00000033627	protein_coding	ATP6V0A1
					ENST00000587304	ENSG00000267221	protein_coding	C17orf113
					ENST00000587311	ENSG00000108679	protein_coding	LGALS3BP
					ENST00000587314	ENSG00000068097	protein_coding	HEATR6
					ENST00000587318	ENSG00000104915	protein_coding	STX10
					ENST00000587324	ENSG00000167671	protein_coding	UBXN6
					ENST00000587326	ENSG00000168591	protein_coding	TMUB2
					ENST00000587327	ENSG00000130175	protein_coding	PRKCSH
					ENST00000587328	ENSG00000078142	protein_coding	PIK3C3
					ENST00000587334	ENSG00000167642	protein_coding	SPINT2
					ENST00000587342	ENSG00000154832	protein_coding	CXXC1
					ENST00000587345	ENSG00000099860	protein_coding	GADD45B
					ENST00000587347	ENSG00000226742	protein_coding	HSBP1L1
					ENST00000587361	ENSG00000167645	protein_coding	YIF1B
					ENST00000587362	ENSG00000129933	protein_coding	MAU2
					ENST00000587367	ENSG00000125743	protein_coding	SNRPD2
					ENST00000587368	ENSG00000167670	protein_coding	CHAF1A
					ENST00000587372	ENSG00000072062	protein_coding	PRKACA
					ENST00000587377	ENSG00000067836	protein_coding	ROGDI
					ENST00000587382	ENSG00000134779	protein_coding	TPGS2
					ENST00000587393	ENSG00000104964	protein_coding	TLE5
					ENST00000587406	ENSG00000064545	protein_coding	TMEM161A
					ENST00000587411	ENSG00000031823	protein_coding	RANBP3
					ENST00000587416	ENSG00000099875	protein_coding	MKNK2
					ENST00000587423	ENSG00000129946	protein_coding	SHC2
					ENST00000587424	ENSG00000263465	protein_coding	SRSF8
					ENST00000587427	ENSG00000167925	protein_coding	GHDC
					ENST00000587438	ENSG00000172175	protein_coding	MALT1
					ENST00000587439	ENSG00000249115	protein_coding	HAUS5
					ENST00000587457	ENSG00000105063	protein_coding	PPP6R1
					ENST00000587460	ENSG00000160953	protein_coding	PWWP3A
					ENST00000587465	ENSG00000105048	protein_coding	TNNT1
					ENST00000587470	ENSG00000062716	protein_coding	VMP1
					ENST00000587472	ENSG00000104859	protein_coding	CLASRP
					ENST00000587473	ENSG00000130382	protein_coding	MLLT1
					ENST00000587479	ENSG00000031823	protein_coding	RANBP3
					ENST00000587481	ENSG00000102898	protein_coding	NUTF2
					ENST00000587483	ENSG00000108309	protein_coding	RUNDC3A
					ENST00000587484	ENSG00000125746	protein_coding	EML2
					ENST00000587488	ENSG00000179115	protein_coding	FARSA
					ENST00000587489	ENSG00000184922	protein_coding	FMNL1
					ENST00000587491	ENSG00000129657	protein_coding	SEC14L1
					ENST00000587498	ENSG00000267283	lncRNA	ENSG00000267283
					ENST00000587500	ENSG00000213339	protein_coding	QTRT1
					ENST00000587502	ENSG00000130332	protein_coding	LSM7
					ENST00000587505	ENSG00000129351	protein_coding	ILF3
					ENST00000587533	ENSG00000072062	protein_coding	PRKACA
					ENST00000587536	ENSG00000267106	lncRNA	ZNF561-AS1
					ENST00000587541	ENSG00000099866	protein_coding	MADCAM1
					ENST00000587552	ENSG00000196365	protein_coding	LONP1
					ENST00000587557	ENSG00000188321	protein_coding	ZNF559
					ENST00000587560	ENSG00000132475	protein_coding	H3-3B
					ENST00000587563	ENSG00000141425	protein_coding	RPRD1A
					ENST00000587569	ENSG00000167880	protein_coding	EVPL
					ENST00000587574	ENSG00000067596	protein_coding	DHX8
					ENST00000587583	ENSG00000064545	protein_coding	TMEM161A
					ENST00000587586	ENSG00000234945	lncRNA	GTF3C2-AS1
					ENST00000587589	ENSG00000174917	protein_coding	MICOS13
					ENST00000587597	ENSG00000125744	protein_coding	RTN2
					ENST00000587599	ENSG00000213339	protein_coding	QTRT1
					ENST00000587602	ENSG00000180448	protein_coding	ARHGAP45
					ENST00000587603	ENSG00000140623	protein_coding	SEPTIN12
					ENST00000587605	ENSG00000141644	protein_coding	MBD1
					ENST00000587628	ENSG00000236172	lncRNA	MIR7515HG
					ENST00000587629	ENSG00000132581	protein_coding	SDF2
					ENST00000587630	ENSG00000168591	protein_coding	TMUB2
					ENST00000587642	ENSG00000132471	protein_coding	WBP2
					ENST00000587646	ENSG00000126561	protein_coding	STAT5A
					ENST00000587648	ENSG00000167468	protein_coding	GPX4
					ENST00000587651	ENSG00000170832	protein_coding	USP32
					ENST00000587663	ENSG00000266920	processed_pseudogene	ACTBP9
					ENST00000587670	ENSG00000136448	protein_coding	NMT1
					ENST00000587673	ENSG00000064932	protein_coding	SBNO2
					ENST00000587703	ENSG00000175354	protein_coding	PTPN2
					ENST00000587707	ENSG00000108479	protein_coding	GALK1
					ENST00000587709	ENSG00000129933	protein_coding	MAU2
					ENST00000587718	ENSG00000126247	protein_coding	CAPNS1
					ENST00000587727	ENSG00000168259	protein_coding	DNAJC7
					ENST00000587730	ENSG00000123136	protein_coding	DDX39A
					ENST00000587738	ENSG00000171777	protein_coding	RASGRP4
					ENST00000587739	ENSG00000167670	protein_coding	CHAF1A
					ENST00000587740	ENSG00000125912	protein_coding	NCLN
					ENST00000587746	ENSG00000089685	protein_coding	BIRC5
					ENST00000587753	ENSG00000171777	protein_coding	RASGRP4
					ENST00000587758	ENSG00000105048	protein_coding	TNNT1
					ENST00000587760	ENSG00000008441	protein_coding	NFIX
					ENST00000587762	ENSG00000267519	lncRNA	MIR23AHG
					ENST00000587782	ENSG00000080511	protein_coding	RDH8
					ENST00000587786	ENSG00000131037	protein_coding	EPS8L1
					ENST00000587788	ENSG00000132581	protein_coding	SDF2
					ENST00000587797	ENSG00000033627	protein_coding	ATP6V0A1
					ENST00000587802	ENSG00000130254	protein_coding	SAFB2
					ENST00000587806	ENSG00000130165	protein_coding	ELOF1
					ENST00000587807	ENSG00000091164	protein_coding	TXNL1
					ENST00000587818	ENSG00000007255	protein_coding	TRAPPC6A
					ENST00000587820	ENSG00000129657	protein_coding	SEC14L1
					ENST00000587834	ENSG00000166562	protein_coding	SEC11C
					ENST00000587837	ENSG00000011600	protein_coding	TYROBP
					ENST00000587838	ENSG00000163597	lncRNA	SNHG16
					ENST00000587840	ENSG00000129351	protein_coding	ILF3
					ENST00000587843	ENSG00000067836	protein_coding	ROGDI
					ENST00000587847	ENSG00000095932	protein_coding	SMIM24
					ENST00000587856	ENSG00000184922	protein_coding	FMNL1
					ENST00000587861	ENSG00000213339	protein_coding	QTRT1
					ENST00000587868	ENSG00000183401	protein_coding	CCDC159
					ENST00000587873	ENSG00000141428	protein_coding	C18orf21
					ENST00000587880	ENSG00000126581	protein_coding	BECN1
					ENST00000587881	ENSG00000049759	protein_coding	NEDD4L
					ENST00000587884	ENSG00000152223	protein_coding	EPG5
					ENST00000587887	ENSG00000099860	protein_coding	GADD45B
					ENST00000587888	ENSG00000012061	protein_coding	ERCC1
					ENST00000587896	ENSG00000099622	protein_coding	CIRBP
					ENST00000587902	ENSG00000152234	protein_coding	ATP5F1A
					ENST00000587904	ENSG00000267712	lncRNA	LINC01539
					ENST00000587916	ENSG00000293514	transcribed_unitary_pseudogene	CUTALP_ENSG00000293514
					ENST00000587922	ENSG00000133265	protein_coding	HSPBP1
					ENST00000587928	ENSG00000129351	protein_coding	ILF3
					ENST00000587938	ENSG00000129933	protein_coding	MAU2
					ENST00000587942	ENSG00000197563	protein_coding	PIGN
					ENST00000587948	ENSG00000105518	protein_coding	TMEM205
					ENST00000587950	ENSG00000174917	protein_coding	MICOS13
					ENST00000587962	ENSG00000104886	protein_coding	PLEKHJ1
					ENST00000587973	ENSG00000152223	protein_coding	EPG5
					ENST00000587974	ENSG00000152223	protein_coding	EPG5
					ENST00000587975	ENSG00000198858	protein_coding	R3HDM4
					ENST00000587985	ENSG00000064545	protein_coding	TMEM161A
					ENST00000587989	ENSG00000168591	protein_coding	TMUB2
					ENST00000587992	ENSG00000076662	protein_coding	ICAM3
					ENST00000587994	ENSG00000167315	protein_coding	ACAA2
					ENST00000588002	ENSG00000167645	protein_coding	YIF1B
					ENST00000588009	ENSG00000108423	protein_coding	TUBD1
					ENST00000588025	ENSG00000179115	protein_coding	FARSA
					ENST00000588030	ENSG00000099622	protein_coding	CIRBP
					ENST00000588032	ENSG00000167460	protein_coding	TPM4
					ENST00000588036	ENSG00000125744	protein_coding	RTN2
					ENST00000588039	ENSG00000167604	protein_coding	NFKBID
					ENST00000588040	ENSG00000267152	lncRNA	ENSG00000267152
					ENST00000588047	ENSG00000219665	lncRNA	ZNF433-AS1
					ENST00000588056	ENSG00000131462	protein_coding	TUBG1
					ENST00000588062	ENSG00000007255	protein_coding	TRAPPC6A
					ENST00000588070	ENSG00000104859	protein_coding	CLASRP
					ENST00000588072	ENSG00000154889	protein_coding	MPPE1
					ENST00000588073	ENSG00000125319	protein_coding	HROB
					ENST00000588086	ENSG00000055483	protein_coding	USP36
					ENST00000588087	ENSG00000141524	protein_coding	TMC6
					ENST00000588090	ENSG00000099622	protein_coding	CIRBP
					ENST00000588095	ENSG00000267610	lncRNA	ENSG00000267610
					ENST00000588096	ENSG00000171302	protein_coding	CANT1
					ENST00000588101	ENSG00000161082	protein_coding	CELF5
					ENST00000588106	ENSG00000154265	protein_coding	ABCA5
					ENST00000588130	ENSG00000055483	protein_coding	USP36
					ENST00000588136	ENSG00000071564	protein_coding	TCF3
					ENST00000588138	ENSG00000033627	protein_coding	ATP6V0A1
					ENST00000588139	ENSG00000267057	lncRNA	LINC01905
					ENST00000588141	ENSG00000198258	protein_coding	UBL5
					ENST00000588156	ENSG00000078142	protein_coding	PIK3C3
					ENST00000588160	ENSG00000267278	lncRNA	MAP3K14-AS1
					ENST00000588161	ENSG00000126254	protein_coding	RBM42
					ENST00000588162	ENSG00000141759	protein_coding	TXNL4A
					ENST00000588173	ENSG00000160888	protein_coding	IER2
					ENST00000588174	ENSG00000198551	protein_coding	ZNF627
					ENST00000588178	ENSG00000108946	protein_coding	PRKAR1A
					ENST00000588180	ENSG00000293515	transcribed_unitary_pseudogene	WFDC21P_ENSG00000293515
					ENST00000588183	ENSG00000167220	protein_coding	HDHD2
					ENST00000588208	ENSG00000254901	protein_coding	BORCS8
					ENST00000588209	ENSG00000072062	protein_coding	PRKACA
					ENST00000588213	ENSG00000123144	protein_coding	TRIR
					ENST00000588221	ENSG00000174652	protein_coding	ZNF266
					ENST00000588228	ENSG00000008441	protein_coding	NFIX
					ENST00000588234	ENSG00000104979	protein_coding	C19orf53
					ENST00000588236	ENSG00000134278	protein_coding	SPIRE1
					ENST00000588238	ENSG00000167671	protein_coding	UBXN6
					ENST00000588241	ENSG00000140623	protein_coding	SEPTIN12
					ENST00000588242	ENSG00000105607	protein_coding	GCDH
					ENST00000588262	ENSG00000130244	protein_coding	FAM98C
					ENST00000588272	ENSG00000125746	protein_coding	EML2
					ENST00000588276	ENSG00000126581	protein_coding	BECN1
					ENST00000588279	ENSG00000260793	lncRNA	ENSG00000260793
					ENST00000588281	ENSG00000087157	protein_coding	PGS1
					ENST00000588282	ENSG00000108639	protein_coding	SYNGR2
					ENST00000588301	ENSG00000125743	protein_coding	SNRPD2
					ENST00000588302	ENSG00000181038	protein_coding	METTL23
					ENST00000588308	ENSG00000125746	protein_coding	EML2
					ENST00000588311	ENSG00000189042	protein_coding	ZNF567
					ENST00000588315	ENSG00000013306	protein_coding	SLC25A39
					ENST00000588320	ENSG00000108788	protein_coding	MLX
					ENST00000588321	ENSG00000105518	protein_coding	TMEM205
					ENST00000588328	ENSG00000124299	protein_coding	PEPD
					ENST00000588344	ENSG00000099622	protein_coding	CIRBP
					ENST00000588348	ENSG00000130244	protein_coding	FAM98C
					ENST00000588362	ENSG00000189114	protein_coding	BLOC1S3
					ENST00000588364	ENSG00000161542	protein_coding	PRPSAP1
					ENST00000588369	ENSG00000267672	lncRNA	ENSG00000267672
					ENST00000588376	ENSG00000129946	protein_coding	SHC2
					ENST00000588385	ENSG00000105254	protein_coding	TBCB
					ENST00000588404	ENSG00000171777	protein_coding	RASGRP4
					ENST00000588410	ENSG00000167460	protein_coding	TPM4
					ENST00000588422	ENSG00000178982	protein_coding	EIF3K
					ENST00000588426	ENSG00000105048	protein_coding	TNNT1
					ENST00000588439	ENSG00000011600	protein_coding	TYROBP
					ENST00000588450	ENSG00000104886	protein_coding	PLEKHJ1
					ENST00000588451	ENSG00000130023	protein_coding	ERMARD
					ENST00000588454	ENSG00000179218	protein_coding	CALR
					ENST00000588460	ENSG00000092931	protein_coding	MFSD11
					ENST00000588462	ENSG00000141376	protein_coding	BCAS3
					ENST00000588464	ENSG00000183401	protein_coding	CCDC159
					ENST00000588472	ENSG00000132581	protein_coding	SDF2
					ENST00000588477	ENSG00000109083	protein_coding	IFT20
					ENST00000588479	ENSG00000108479	protein_coding	GALK1
					ENST00000588480	ENSG00000267283	lncRNA	ENSG00000267283
					ENST00000588483	ENSG00000167460	protein_coding	TPM4
					ENST00000588488	ENSG00000129657	protein_coding	SEC14L1
					ENST00000588498	ENSG00000105401	protein_coding	CDC37
					ENST00000588499	ENSG00000172992	protein_coding	DCAKD
					ENST00000588500	ENSG00000267795	protein_coding	SMIM22
					ENST00000588502	ENSG00000105364	protein_coding	MRPL4
					ENST00000588504	ENSG00000267278	lncRNA	MAP3K14-AS1
					ENST00000588511	ENSG00000104907	protein_coding	TRMT1
					ENST00000588524	ENSG00000102575	protein_coding	ACP5
					ENST00000588537	ENSG00000171425	protein_coding	ZNF581
					ENST00000588538	ENSG00000099624	protein_coding	ATP5F1D
					ENST00000588545	ENSG00000104886	protein_coding	PLEKHJ1
					ENST00000588558	ENSG00000141349	protein_coding	G6PC3
					ENST00000588560	ENSG00000105518	protein_coding	TMEM205
					ENST00000588563	ENSG00000181038	protein_coding	METTL23
					ENST00000588564	ENSG00000108309	protein_coding	RUNDC3A
					ENST00000588582	ENSG00000257103	protein_coding	LSM14A
					ENST00000588599	ENSG00000125743	protein_coding	SNRPD2
					ENST00000588606	ENSG00000267795	protein_coding	SMIM22
					ENST00000588616	ENSG00000129657	protein_coding	SEC14L1
					ENST00000588617	ENSG00000062716	protein_coding	VMP1
					ENST00000588633	ENSG00000104886	protein_coding	PLEKHJ1
					ENST00000588649	ENSG00000099821	protein_coding	POLRMT
					ENST00000588652	ENSG00000104884	protein_coding	ERCC2
					ENST00000588657	ENSG00000129351	protein_coding	ILF3
					ENST00000588667	ENSG00000130734	protein_coding	ATG4D
					ENST00000588673	ENSG00000104904	protein_coding	OAZ1
					ENST00000588676	ENSG00000141664	protein_coding	ZCCHC2
					ENST00000588681	ENSG00000187266	protein_coding	EPOR
					ENST00000588690	ENSG00000184640	protein_coding	SEPTIN9
					ENST00000588692	ENSG00000123136	protein_coding	DDX39A
					ENST00000588695	ENSG00000127445	protein_coding	PIN1
					ENST00000588698	ENSG00000267278	lncRNA	MAP3K14-AS1
					ENST00000588699	ENSG00000089327	protein_coding	FXYD5
					ENST00000588704	ENSG00000152240	protein_coding	HAUS1
					ENST00000588707	ENSG00000234945	lncRNA	GTF3C2-AS1
					ENST00000588708	ENSG00000171777	protein_coding	RASGRP4
					ENST00000588709	ENSG00000130811	protein_coding	EIF3G
					ENST00000588712	ENSG00000049759	protein_coding	NEDD4L
					ENST00000588720	ENSG00000141376	protein_coding	BCAS3
					ENST00000588721	ENSG00000129657	protein_coding	SEC14L1
					ENST00000588731	ENSG00000105705	protein_coding	SUGP1
					ENST00000588732	ENSG00000140632	protein_coding	GLYR1
					ENST00000588738	ENSG00000012061	protein_coding	ERCC1
					ENST00000588765	ENSG00000267106	lncRNA	ZNF561-AS1
					ENST00000588767	ENSG00000013306	protein_coding	SLC25A39
					ENST00000588777	ENSG00000105612	protein_coding	DNASE2
					ENST00000588779	ENSG00000131473	protein_coding	ACLY
					ENST00000588780	ENSG00000126247	protein_coding	CAPNS1
					ENST00000588783	ENSG00000181038	protein_coding	METTL23
					ENST00000588785	ENSG00000267080	lncRNA	ASB16-AS1
					ENST00000588787	ENSG00000197256	protein_coding	KANK2
					ENST00000588790	ENSG00000183401	protein_coding	CCDC159
					ENST00000588804	ENSG00000237298	lncRNA	TTN-AS1
					ENST00000588806	ENSG00000033627	protein_coding	ATP6V0A1
					ENST00000588807	ENSG00000142444	protein_coding	TIMM29
					ENST00000588814	ENSG00000168259	protein_coding	DNAJC7
					ENST00000588815	ENSG00000126247	protein_coding	CAPNS1
					ENST00000588822	ENSG00000181038	protein_coding	METTL23
					ENST00000588824	ENSG00000128789	protein_coding	PSMG2
					ENST00000588826	ENSG00000179262	protein_coding	RAD23A
					ENST00000588830	ENSG00000131469	protein_coding	RPL27
					ENST00000588841	ENSG00000104979	protein_coding	C19orf53
					ENST00000588845	ENSG00000266916	lncRNA	ZNF793-AS1
					ENST00000588848	ENSG00000104915	protein_coding	STX10
					ENST00000588849	ENSG00000119559	protein_coding	C19orf25
					ENST00000588852	ENSG00000160633	protein_coding	SAFB
					ENST00000588858	ENSG00000104979	protein_coding	C19orf53
					ENST00000588859	ENSG00000187266	protein_coding	EPOR
					ENST00000588861	ENSG00000167220	protein_coding	HDHD2
					ENST00000588867	ENSG00000141458	protein_coding	NPC1
					ENST00000588868	ENSG00000126561	protein_coding	STAT5A
					ENST00000588871	ENSG00000119559	protein_coding	C19orf25
					ENST00000588874	ENSG00000141376	protein_coding	BCAS3
					ENST00000588875	ENSG00000166562	protein_coding	SEC11C
					ENST00000588877	ENSG00000154265	protein_coding	ABCA5
					ENST00000588884	ENSG00000161649	protein_coding	CD300LG
					ENST00000588888	ENSG00000160953	protein_coding	PWWP3A
					ENST00000588893	ENSG00000141385	protein_coding	AFG3L2
					ENST00000588894	ENSG00000267795	protein_coding	SMIM22
					ENST00000588897	ENSG00000108799	protein_coding	EZH1
					ENST00000588898	ENSG00000170832	protein_coding	USP32
					ENST00000588901	ENSG00000033627	protein_coding	ATP6V0A1
					ENST00000588906	ENSG00000267254	lncRNA	ZNF790-AS1
					ENST00000588910	ENSG00000166974	protein_coding	MAPRE2
					ENST00000588913	ENSG00000130816	protein_coding	DNMT1
					ENST00000588917	ENSG00000099622	protein_coding	CIRBP
					ENST00000588918	ENSG00000161091	protein_coding	MFSD12
					ENST00000588919	ENSG00000167468	protein_coding	GPX4
					ENST00000588922	ENSG00000127452	protein_coding	FBXL12
					ENST00000588927	ENSG00000141401	protein_coding	IMPA2
					ENST00000588933	ENSG00000174652	protein_coding	ZNF266
					ENST00000588934	ENSG00000178982	protein_coding	EIF3K
					ENST00000588937	ENSG00000141644	protein_coding	MBD1
					ENST00000588938	ENSG00000104814	protein_coding	MAP4K1
					ENST00000588942	ENSG00000103199	protein_coding	ZNF500
					ENST00000588961	ENSG00000127663	protein_coding	KDM4B
					ENST00000588965	ENSG00000179115	protein_coding	FARSA
					ENST00000588969	ENSG00000168610	protein_coding	STAT3
					ENST00000588972	ENSG00000130734	protein_coding	ATG4D
					ENST00000588981	ENSG00000105048	protein_coding	TNNT1
					ENST00000588984	ENSG00000011132	protein_coding	APBA3
					ENST00000588991	ENSG00000105220	protein_coding	GPI
					ENST00000588998	ENSG00000130159	protein_coding	ECSIT
					ENST00000589005	ENSG00000131115	protein_coding	ZNF227
					ENST00000589006	ENSG00000160633	protein_coding	SAFB
					ENST00000589017	ENSG00000108946	protein_coding	PRKAR1A
					ENST00000589022	ENSG00000183401	protein_coding	CCDC159
					ENST00000589025	ENSG00000266916	lncRNA	ZNF793-AS1
					ENST00000589027	ENSG00000130244	protein_coding	FAM98C
					ENST00000589035	ENSG00000168096	protein_coding	ANKS3
					ENST00000589037	ENSG00000131469	protein_coding	RPL27
					ENST00000589046	ENSG00000251247	protein_coding	ZNF345
					ENST00000589049	ENSG00000134779	protein_coding	TPGS2
					ENST00000589054	ENSG00000049759	protein_coding	NEDD4L
					ENST00000589055	ENSG00000182087	protein_coding	TMEM259
					ENST00000589069	ENSG00000105258	protein_coding	POLR2I
					ENST00000589075	ENSG00000291033	lncRNA	TXLNGY
					ENST00000589080	ENSG00000063241	protein_coding	ISOC2
					ENST00000589083	ENSG00000104915	protein_coding	STX10
					ENST00000589097	ENSG00000104886	protein_coding	PLEKHJ1
					ENST00000589104	ENSG00000127663	protein_coding	KDM4B
					ENST00000589115	ENSG00000167468	protein_coding	GPX4
					ENST00000589120	ENSG00000267458	lncRNA	ENSG00000267458
					ENST00000589123	ENSG00000141905	protein_coding	NFIC
					ENST00000589130	ENSG00000104814	protein_coding	MAP4K1
					ENST00000589137	ENSG00000236144	lncRNA	TMEM147-AS1
					ENST00000589143	ENSG00000018869	protein_coding	ZNF582
					ENST00000589144	ENSG00000105705	protein_coding	SUGP1
					ENST00000589151	ENSG00000167645	protein_coding	YIF1B
					ENST00000589152	ENSG00000118046	protein_coding	STK11
					ENST00000589163	ENSG00000105355	protein_coding	PLIN3
					ENST00000589164	ENSG00000141905	protein_coding	NFIC
					ENST00000589165	ENSG00000012061	protein_coding	ERCC1
					ENST00000589168	ENSG00000108639	protein_coding	SYNGR2
					ENST00000589173	ENSG00000129351	protein_coding	ILF3
					ENST00000589184	ENSG00000168591	protein_coding	TMUB2
					ENST00000589189	ENSG00000141429	protein_coding	GALNT1
					ENST00000589190	ENSG00000180089	protein_coding	TMEM86B
					ENST00000589210	ENSG00000182473	protein_coding	EXOC7
					ENST00000589215	ENSG00000141452	protein_coding	RMC1
					ENST00000589217	ENSG00000141524	protein_coding	TMC6
					ENST00000589222	ENSG00000141376	protein_coding	BCAS3
					ENST00000589223	ENSG00000065000	protein_coding	AP3D1
					ENST00000589228	ENSG00000108946	protein_coding	PRKAR1A
					ENST00000589230	ENSG00000168517	protein_coding	HEXIM2
					ENST00000589231	ENSG00000167880	protein_coding	EVPL
					ENST00000589232	ENSG00000234945	lncRNA	GTF3C2-AS1
					ENST00000589235	ENSG00000099622	protein_coding	CIRBP
					ENST00000589238	ENSG00000141401	protein_coding	IMPA2
					ENST00000589240	ENSG00000185262	protein_coding	UBALD2
					ENST00000589246	ENSG00000184640	protein_coding	SEPTIN9
					ENST00000589247	ENSG00000167645	protein_coding	YIF1B
					ENST00000589261	ENSG00000076662	protein_coding	ICAM3
					ENST00000589265	ENSG00000030582	protein_coding	GRN
					ENST00000589271	ENSG00000141524	protein_coding	TMC6
					ENST00000589275	ENSG00000159882	protein_coding	ZNF230
					ENST00000589276	ENSG00000267709	lncRNA	ENSG00000267709
					ENST00000589293	ENSG00000267712	lncRNA	LINC01539
					ENST00000589296	ENSG00000108669	protein_coding	CYTH1
					ENST00000589297	ENSG00000108669	protein_coding	CYTH1
					ENST00000589316	ENSG00000070540	protein_coding	WIPI1
					ENST00000589318	ENSG00000123136	protein_coding	DDX39A
					ENST00000589326	ENSG00000166377	protein_coding	ATP9B
					ENST00000589328	ENSG00000152229	protein_coding	PSTPIP2
					ENST00000589331	ENSG00000105401	protein_coding	CDC37
					ENST00000589333	ENSG00000214049	lncRNA	UCA1
					ENST00000589334	ENSG00000091947	protein_coding	TMEM101
					ENST00000589347	ENSG00000104853	protein_coding	CLPTM1
					ENST00000589351	ENSG00000130816	protein_coding	DNMT1
					ENST00000589358	ENSG00000171777	protein_coding	RASGRP4
					ENST00000589359	ENSG00000197256	protein_coding	KANK2
					ENST00000589361	ENSG00000104904	protein_coding	OAZ1
					ENST00000589372	ENSG00000198258	protein_coding	UBL5
					ENST00000589373	ENSG00000104892	protein_coding	KLC3
					ENST00000589374	ENSG00000141401	protein_coding	IMPA2
					ENST00000589381	ENSG00000012061	protein_coding	ERCC1
					ENST00000589389	ENSG00000140632	protein_coding	GLYR1
					ENST00000589409	ENSG00000141452	protein_coding	RMC1
					ENST00000589416	ENSG00000129351	protein_coding	ILF3
					ENST00000589417	ENSG00000132475	protein_coding	H3-3B
					ENST00000589425	ENSG00000087157	protein_coding	PGS1
					ENST00000589426	ENSG00000087157	protein_coding	PGS1
					ENST00000589428	ENSG00000198858	protein_coding	R3HDM4
					ENST00000589432	ENSG00000167315	protein_coding	ACAA2
					ENST00000589434	ENSG00000237298	lncRNA	TTN-AS1
					ENST00000589441	ENSG00000099875	protein_coding	MKNK2
					ENST00000589444	ENSG00000175354	protein_coding	PTPN2
					ENST00000589448	ENSG00000064545	protein_coding	TMEM161A
					ENST00000589454	ENSG00000130811	protein_coding	EIF3G
					ENST00000589455	ENSG00000267272	lncRNA	LINC01140
					ENST00000589459	ENSG00000070540	protein_coding	WIPI1
					ENST00000589473	ENSG00000196365	protein_coding	LONP1
					ENST00000589474	ENSG00000171777	protein_coding	RASGRP4
					ENST00000589478	ENSG00000099624	protein_coding	ATP5F1D
					ENST00000589480	ENSG00000108946	protein_coding	PRKAR1A
					ENST00000589484	ENSG00000071626	protein_coding	DAZAP1
					ENST00000589485	ENSG00000129351	protein_coding	ILF3
					ENST00000589488	ENSG00000213339	protein_coding	QTRT1
					ENST00000589492	ENSG00000126581	protein_coding	BECN1
					ENST00000589503	ENSG00000105341	protein_coding	DMAC2
					ENST00000589516	ENSG00000226742	protein_coding	HSBP1L1
					ENST00000589517	ENSG00000011600	protein_coding	TYROBP
					ENST00000589520	ENSG00000131475	protein_coding	VPS25
					ENST00000589523	ENSG00000087903	protein_coding	RFX2
					ENST00000589532	ENSG00000130332	protein_coding	LSM7
					ENST00000589537	ENSG00000141905	protein_coding	NFIC
					ENST00000589541	ENSG00000141644	protein_coding	MBD1
					ENST00000589548	ENSG00000154832	protein_coding	CXXC1
					ENST00000589552	ENSG00000170832	protein_coding	USP32
					ENST00000589553	ENSG00000141524	protein_coding	TMC6
					ENST00000589554	ENSG00000152240	protein_coding	HAUS1
					ENST00000589555	ENSG00000105518	protein_coding	TMEM205
					ENST00000589559	ENSG00000126254	protein_coding	RBM42
					ENST00000589561	ENSG00000129353	protein_coding	SLC44A2
					ENST00000589576	ENSG00000168259	protein_coding	DNAJC7
					ENST00000589589	ENSG00000126249	protein_coding	PDCD2L
					ENST00000589590	ENSG00000123144	protein_coding	TRIR
					ENST00000589591	ENSG00000105258	protein_coding	POLR2I
					ENST00000589599	ENSG00000132475	protein_coding	H3-3B
					ENST00000589614	ENSG00000124731	protein_coding	TREM1
					ENST00000589618	ENSG00000161664	protein_coding	ASB16
					ENST00000589620	ENSG00000171124	protein_coding	FUT3
					ENST00000589625	ENSG00000105401	protein_coding	CDC37
					ENST00000589626	ENSG00000127452	protein_coding	FBXL12
					ENST00000589629	ENSG00000105401	protein_coding	CDC37
					ENST00000589631	ENSG00000123159	protein_coding	GIPC1
					ENST00000589632	ENSG00000189144	protein_coding	ZNF573
					ENST00000589644	ENSG00000167645	protein_coding	YIF1B
					ENST00000589647	ENSG00000108984	protein_coding	MAP2K6
					ENST00000589655	ENSG00000105514	protein_coding	RAB3D
					ENST00000589666	ENSG00000132478	protein_coding	UNK
					ENST00000589669	ENSG00000104957	protein_coding	YJU2B
					ENST00000589670	ENSG00000092929	protein_coding	UNC13D
					ENST00000589677	ENSG00000127616	protein_coding	SMARCA4
					ENST00000589679	ENSG00000132024	protein_coding	CC2D1A
					ENST00000589685	ENSG00000133243	protein_coding	BTBD2
					ENST00000589688	ENSG00000131462	protein_coding	TUBG1
					ENST00000589691	ENSG00000167895	protein_coding	TMC8
					ENST00000589695	ENSG00000124731	protein_coding	TREM1
					ENST00000589699	ENSG00000166974	protein_coding	MAPRE2
					ENST00000589710	ENSG00000099622	protein_coding	CIRBP
					ENST00000589711	ENSG00000108639	protein_coding	SYNGR2
					ENST00000589728	ENSG00000214456	protein_coding	PLIN5
					ENST00000589737	ENSG00000099817	protein_coding	POLR2E
					ENST00000589739	ENSG00000104904	protein_coding	OAZ1
					ENST00000589745	ENSG00000105048	protein_coding	TNNT1
					ENST00000589753	ENSG00000130734	protein_coding	ATG4D
					ENST00000589755	ENSG00000105401	protein_coding	CDC37
					ENST00000589759	ENSG00000033627	protein_coding	ATP6V0A1
					ENST00000589762	ENSG00000070423	protein_coding	RNF126
					ENST00000589768	ENSG00000108669	protein_coding	CYTH1
					ENST00000589769	ENSG00000108883	protein_coding	EFTUD2
					ENST00000589776	ENSG00000179846	protein_coding	NKPD1
					ENST00000589777	ENSG00000293515	transcribed_unitary_pseudogene	WFDC21P_ENSG00000293515
					ENST00000589778	ENSG00000186526	protein_coding	CYP4F8
					ENST00000589785	ENSG00000168591	protein_coding	TMUB2
					ENST00000589788	ENSG00000132581	protein_coding	SDF2
					ENST00000589791	ENSG00000104886	protein_coding	PLEKHJ1
					ENST00000589792	ENSG00000102575	protein_coding	ACP5
					ENST00000589797	ENSG00000141699	protein_coding	RETREG3
					ENST00000589819	ENSG00000078043	protein_coding	PIAS2
					ENST00000589827	ENSG00000129657	protein_coding	SEC14L1
					ENST00000589833	ENSG00000196437	protein_coding	ZNF569
					ENST00000589835	ENSG00000250799	protein_coding	PRODH2
					ENST00000589837	ENSG00000104892	protein_coding	KLC3
					ENST00000589838	ENSG00000130175	protein_coding	PRKCSH
					ENST00000589853	ENSG00000234945	lncRNA	GTF3C2-AS1
					ENST00000589861	ENSG00000133275	protein_coding	CSNK1G2
					ENST00000589863	ENSG00000160633	protein_coding	SAFB
					ENST00000589871	ENSG00000126254	protein_coding	RBM42
					ENST00000589872	ENSG00000188554	protein_coding	NBR1
					ENST00000589873	ENSG00000172175	protein_coding	MALT1
					ENST00000589874	ENSG00000071626	protein_coding	DAZAP1
					ENST00000589876	ENSG00000125746	protein_coding	EML2
					ENST00000589880	ENSG00000127540	protein_coding	UQCR11
					ENST00000589881	ENSG00000172466	protein_coding	ZNF24
					ENST00000589882	ENSG00000124731	protein_coding	TREM1
					ENST00000589892	ENSG00000089685	protein_coding	BIRC5
					ENST00000589894	ENSG00000197256	protein_coding	KANK2
					ENST00000589895	ENSG00000018869	protein_coding	ZNF582
					ENST00000589900	ENSG00000076662	protein_coding	ICAM3
					ENST00000589911	ENSG00000184922	protein_coding	FMNL1
					ENST00000589913	ENSG00000131469	protein_coding	RPL27
					ENST00000589915	ENSG00000095066	protein_coding	HOOK2
					ENST00000589918	ENSG00000171124	protein_coding	FUT3
					ENST00000589919	ENSG00000161547	protein_coding	SRSF2
					ENST00000589928	ENSG00000130167	protein_coding	TSPAN16
					ENST00000589931	ENSG00000091164	protein_coding	TXNL1
					ENST00000589940	ENSG00000154832	protein_coding	CXXC1
					ENST00000589949	ENSG00000132475	protein_coding	H3-3B
					ENST00000589955	ENSG00000171791	protein_coding	BCL2
					ENST00000589961	ENSG00000099821	protein_coding	POLRMT
					ENST00000589966	ENSG00000006638	protein_coding	TBXA2R
					ENST00000589967	ENSG00000266985	lncRNA	ENSG00000266985
					ENST00000589971	ENSG00000130733	protein_coding	YIPF2
					ENST00000589972	ENSG00000104856	protein_coding	RELB
					ENST00000589979	ENSG00000108771	protein_coding	DHX58
					ENST00000589982	ENSG00000070495	protein_coding	JMJD6
					ENST00000589983	ENSG00000267057	lncRNA	LINC01905
					ENST00000589987	ENSG00000293515	transcribed_unitary_pseudogene	WFDC21P_ENSG00000293515
					ENST00000589993	ENSG00000101639	protein_coding	CEP192
					ENST00000589994	ENSG00000072062	protein_coding	PRKACA
					ENST00000589996	ENSG00000105254	protein_coding	TBCB
					ENST00000589998	ENSG00000129351	protein_coding	ILF3
					ENST00000590011	ENSG00000101489	protein_coding	CELF4
					ENST00000590012	ENSG00000293515	transcribed_unitary_pseudogene	WFDC21P_ENSG00000293515
					ENST00000590026	ENSG00000159314	protein_coding	ARHGAP27
					ENST00000590050	ENSG00000108788	protein_coding	MLX
					ENST00000590060	ENSG00000099817	protein_coding	POLR2E
					ENST00000590064	ENSG00000011132	protein_coding	APBA3
					ENST00000590067	ENSG00000104964	protein_coding	TLE5
					ENST00000590068	ENSG00000198258	protein_coding	UBL5
					ENST00000590070	ENSG00000092931	protein_coding	MFSD11
					ENST00000590075	ENSG00000174917	protein_coding	MICOS13
					ENST00000590076	ENSG00000267395	lncRNA	DM1-AS
					ENST00000590078	ENSG00000108799	protein_coding	EZH1
					ENST00000590089	ENSG00000167380	protein_coding	ZNF226
					ENST00000590098	ENSG00000130175	protein_coding	PRKCSH
					ENST00000590099	ENSG00000126581	protein_coding	BECN1
					ENST00000590100	ENSG00000267278	lncRNA	MAP3K14-AS1
					ENST00000590107	ENSG00000141401	protein_coding	IMPA2
					ENST00000590114	ENSG00000136448	protein_coding	NMT1
					ENST00000590124	ENSG00000108883	protein_coding	EFTUD2
					ENST00000590125	ENSG00000236144	lncRNA	TMEM147-AS1
					ENST00000590127	ENSG00000078043	protein_coding	PIAS2
					ENST00000590133	ENSG00000170832	protein_coding	USP32
					ENST00000590134	ENSG00000178982	protein_coding	EIF3K
					ENST00000590138	ENSG00000141401	protein_coding	IMPA2
					ENST00000590151	ENSG00000131473	protein_coding	ACLY
					ENST00000590156	ENSG00000152234	protein_coding	ATP5F1A
					ENST00000590158	ENSG00000130811	protein_coding	EIF3G
					ENST00000590163	ENSG00000166377	protein_coding	ATP9B
					ENST00000590168	ENSG00000129667	protein_coding	RHBDF2
					ENST00000590172	ENSG00000131196	protein_coding	NFATC1
					ENST00000590180	ENSG00000167460	protein_coding	TPM4
					ENST00000590184	ENSG00000167895	protein_coding	TMC8
					ENST00000590188	ENSG00000099622	protein_coding	CIRBP
					ENST00000590193	ENSG00000168096	protein_coding	ANKS3
					ENST00000590194	ENSG00000013306	protein_coding	SLC25A39
					ENST00000590197	ENSG00000168259	protein_coding	DNAJC7
					ENST00000590201	ENSG00000108639	protein_coding	SYNGR2
					ENST00000590203	ENSG00000167434	protein_coding	CA4
					ENST00000590208	ENSG00000141644	protein_coding	MBD1
					ENST00000590212	ENSG00000125743	protein_coding	SNRPD2
					ENST00000590214	ENSG00000180448	protein_coding	ARHGAP45
					ENST00000590217	ENSG00000128789	protein_coding	PSMG2
					ENST00000590221	ENSG00000132471	protein_coding	WBP2
					ENST00000590224	ENSG00000131196	protein_coding	NFATC1
					ENST00000590230	ENSG00000197561	protein_coding	ELANE
					ENST00000590232	ENSG00000131037	protein_coding	EPS8L1
					ENST00000590235	ENSG00000168591	protein_coding	TMUB2
					ENST00000590237	ENSG00000079999	protein_coding	KEAP1
					ENST00000590247	ENSG00000105185	protein_coding	PDCD5
					ENST00000590253	ENSG00000141349	protein_coding	G6PC3
					ENST00000590258	ENSG00000134779	protein_coding	TPGS2
					ENST00000590261	ENSG00000129351	protein_coding	ILF3
					ENST00000590265	ENSG00000099624	protein_coding	ATP5F1D
					ENST00000590268	ENSG00000125503	protein_coding	PPP1R12C
					ENST00000590269	ENSG00000228300	protein_coding	FAM174C
					ENST00000590282	ENSG00000141905	protein_coding	NFIC
					ENST00000590306	ENSG00000174652	protein_coding	ZNF266
					ENST00000590308	ENSG00000168675	protein_coding	LDLRAD4
					ENST00000590334	ENSG00000130208	protein_coding	APOC1
					ENST00000590336	ENSG00000099821	protein_coding	POLRMT
					ENST00000590342	ENSG00000108861	protein_coding	DUSP3
					ENST00000590346	ENSG00000293515	transcribed_unitary_pseudogene	WFDC21P_ENSG00000293515
					ENST00000590347	ENSG00000099622	protein_coding	CIRBP
					ENST00000590354	ENSG00000065268	protein_coding	WDR18
					ENST00000590367	ENSG00000108883	protein_coding	EFTUD2
					ENST00000590377	ENSG00000141469	protein_coding	SLC14A1
					ENST00000590389	ENSG00000174917	protein_coding	MICOS13
					ENST00000590392	ENSG00000189042	protein_coding	ZNF567
					ENST00000590402	ENSG00000070540	protein_coding	WIPI1
					ENST00000590428	ENSG00000105519	protein_coding	CAPS
					ENST00000590430	ENSG00000167900	protein_coding	TK1
					ENST00000590436	ENSG00000071564	protein_coding	TCF3
					ENST00000590438	ENSG00000267665	lncRNA	ENSG00000267665
					ENST00000590449	ENSG00000089685	protein_coding	BIRC5
					ENST00000590466	ENSG00000167671	protein_coding	UBXN6
					ENST00000590470	ENSG00000186812	protein_coding	ZNF397
					ENST00000590472	ENSG00000105607	protein_coding	GCDH
					ENST00000590474	ENSG00000108984	protein_coding	MAP2K6
					ENST00000590479	ENSG00000234608	lncRNA	MAPKAPK5-AS1
					ENST00000590482	ENSG00000105518	protein_coding	TMEM205
					ENST00000590483	ENSG00000129657	protein_coding	SEC14L1
					ENST00000590494	ENSG00000141524	protein_coding	TMC6
					ENST00000590500	ENSG00000134779	protein_coding	TPGS2
					ENST00000590503	ENSG00000188283	protein_coding	ZNF383
					ENST00000590506	ENSG00000049759	protein_coding	NEDD4L
					ENST00000590513	ENSG00000266962	lncRNA	HSD17B1-AS1
					ENST00000590514	ENSG00000092931	protein_coding	MFSD11
					ENST00000590526	ENSG00000125744	protein_coding	RTN2
					ENST00000590530	ENSG00000105607	protein_coding	GCDH
					ENST00000590540	ENSG00000127445	protein_coding	PIN1
					ENST00000590550	ENSG00000071655	protein_coding	MBD3
					ENST00000590558	ENSG00000196365	protein_coding	LONP1
					ENST00000590571	ENSG00000226742	protein_coding	HSBP1L1
					ENST00000590574	ENSG00000127616	protein_coding	SMARCA4
					ENST00000590575	ENSG00000125746	protein_coding	EML2
					ENST00000590577	ENSG00000180448	protein_coding	ARHGAP45
					ENST00000590581	ENSG00000161911	protein_coding	TREML1
					ENST00000590599	ENSG00000060069	protein_coding	CTDP1
					ENST00000590602	ENSG00000141524	protein_coding	TMC6
					ENST00000590605	ENSG00000071564	protein_coding	TCF3
					ENST00000590618	ENSG00000126267	protein_coding	COX6B1
					ENST00000590621	ENSG00000119559	protein_coding	C19orf25
					ENST00000590628	ENSG00000267575	lncRNA	LINC02987
					ENST00000590632	ENSG00000105401	protein_coding	CDC37
					ENST00000590639	ENSG00000141349	protein_coding	G6PC3
					ENST00000590652	ENSG00000134779	protein_coding	TPGS2
					ENST00000590654	ENSG00000141429	protein_coding	GALNT1
					ENST00000590665	ENSG00000152234	protein_coding	ATP5F1A
					ENST00000590677	ENSG00000261824	lncRNA	LINC00662
					ENST00000590684	ENSG00000071564	protein_coding	TCF3
					ENST00000590686	ENSG00000089327	protein_coding	FXYD5
					ENST00000590692	ENSG00000134779	protein_coding	TPGS2
					ENST00000590695	ENSG00000160953	protein_coding	PWWP3A
					ENST00000590701	ENSG00000012061	protein_coding	ERCC1
					ENST00000590704	ENSG00000099622	protein_coding	CIRBP
					ENST00000590717	ENSG00000236144	lncRNA	TMEM147-AS1
					ENST00000590720	ENSG00000131467	protein_coding	PSME3
					ENST00000590726	ENSG00000126561	protein_coding	STAT5A
					ENST00000590729	ENSG00000196365	protein_coding	LONP1
					ENST00000590746	ENSG00000125744	protein_coding	RTN2
					ENST00000590753	ENSG00000108861	protein_coding	DUSP3
					ENST00000590756	ENSG00000072958	protein_coding	AP1M1
					ENST00000590757	ENSG00000153391	protein_coding	INO80C
					ENST00000590764	ENSG00000126581	protein_coding	BECN1
					ENST00000590769	ENSG00000118900	protein_coding	UBN1
					ENST00000590774	ENSG00000168259	protein_coding	DNAJC7
					ENST00000590776	ENSG00000168610	protein_coding	STAT3
					ENST00000590778	ENSG00000087903	protein_coding	RFX2
					ENST00000590786	ENSG00000130255	protein_coding	RPL36
					ENST00000590788	ENSG00000105518	protein_coding	TMEM205
					ENST00000590803	ENSG00000168096	protein_coding	ANKS3
					ENST00000590806	ENSG00000079805	protein_coding	DNM2
					ENST00000590819	ENSG00000125746	protein_coding	EML2
					ENST00000590828	ENSG00000167604	protein_coding	NFKBID
					ENST00000590832	ENSG00000102575	protein_coding	ACP5
					ENST00000590834	ENSG00000108309	protein_coding	RUNDC3A
					ENST00000590837	ENSG00000129933	protein_coding	MAU2
					ENST00000590840	ENSG00000141664	protein_coding	ZCCHC2
					ENST00000590842	ENSG00000134779	protein_coding	TPGS2
					ENST00000590843	ENSG00000085415	protein_coding	SEH1L
					ENST00000590847	ENSG00000168259	protein_coding	DNAJC7
					ENST00000590853	ENSG00000072062	protein_coding	PRKACA
					ENST00000590861	ENSG00000131196	protein_coding	NFATC1
					ENST00000590864	ENSG00000131469	protein_coding	RPL27
					ENST00000590868	ENSG00000141452	protein_coding	RMC1
					ENST00000590869	ENSG00000129351	protein_coding	ILF3
					ENST00000590870	ENSG00000141452	protein_coding	RMC1
					ENST00000590874	ENSG00000126247	protein_coding	CAPNS1
					ENST00000590881	ENSG00000179262	protein_coding	RAD23A
					ENST00000590884	ENSG00000152223	protein_coding	EPG5
					ENST00000590885	ENSG00000070423	protein_coding	RNF126
					ENST00000590891	ENSG00000153443	protein_coding	UBALD1
					ENST00000590898	ENSG00000141425	protein_coding	RPRD1A
					ENST00000590901	ENSG00000154832	protein_coding	CXXC1
					ENST00000590910	ENSG00000152214	protein_coding	RIT2
					ENST00000590921	ENSG00000063241	protein_coding	ISOC2
					ENST00000590925	ENSG00000089685	protein_coding	BIRC5
					ENST00000590927	ENSG00000187266	protein_coding	EPOR
					ENST00000590930	ENSG00000213341	protein_coding	CHUK
					ENST00000590934	ENSG00000141524	protein_coding	TMC6
					ENST00000590935	ENSG00000108861	protein_coding	DUSP3
					ENST00000590941	ENSG00000108309	protein_coding	RUNDC3A
					ENST00000590943	ENSG00000104904	protein_coding	OAZ1
					ENST00000590949	ENSG00000126561	protein_coding	STAT5A
					ENST00000590954	ENSG00000091164	protein_coding	TXNL1
					ENST00000590958	ENSG00000068120	protein_coding	COASY
					ENST00000590964	ENSG00000181038	protein_coding	METTL23
					ENST00000590965	ENSG00000153443	protein_coding	UBALD1
					ENST00000590977	ENSG00000108883	protein_coding	EFTUD2
					ENST00000590981	ENSG00000237401	lncRNA	LINC01304
					ENST00000590986	ENSG00000141424	protein_coding	SLC39A6
					ENST00000590994	ENSG00000249115	protein_coding	HAUS5
					ENST00000590996	ENSG00000188554	protein_coding	NBR1
					ENST00000591006	ENSG00000013306	protein_coding	SLC25A39
					ENST00000591007	ENSG00000105705	protein_coding	SUGP1
					ENST00000591024	ENSG00000108788	protein_coding	MLX
					ENST00000591026	ENSG00000103199	protein_coding	ZNF500
					ENST00000591043	ENSG00000105607	protein_coding	GCDH
					ENST00000591050	ENSG00000105607	protein_coding	GCDH
					ENST00000591051	ENSG00000141458	protein_coding	NPC1
					ENST00000591052	ENSG00000055483	protein_coding	USP36
					ENST00000591054	ENSG00000105364	protein_coding	MRPL4
					ENST00000591055	ENSG00000099622	protein_coding	CIRBP
					ENST00000591061	ENSG00000105171	protein_coding	POP4
					ENST00000591062	ENSG00000125912	protein_coding	NCLN
					ENST00000591065	ENSG00000131196	protein_coding	NFATC1
					ENST00000591070	ENSG00000168517	protein_coding	HEXIM2
					ENST00000591088	ENSG00000184640	protein_coding	SEPTIN9
					ENST00000591090	ENSG00000198356	protein_coding	GET3
					ENST00000591092	ENSG00000031823	protein_coding	RANBP3
					ENST00000591093	ENSG00000236172	lncRNA	MIR7515HG
					ENST00000591099	ENSG00000104886	protein_coding	PLEKHJ1
					ENST00000591104	ENSG00000130159	protein_coding	ECSIT
					ENST00000591115	ENSG00000175354	protein_coding	PTPN2
					ENST00000591126	ENSG00000141646	protein_coding	SMAD4
					ENST00000591129	ENSG00000236172	lncRNA	MIR7515HG
					ENST00000591142	ENSG00000099875	protein_coding	MKNK2
					ENST00000591152	ENSG00000131467	protein_coding	PSME3
					ENST00000591155	ENSG00000065268	protein_coding	WDR18
					ENST00000591161	ENSG00000187556	protein_coding	NANOS3
					ENST00000591166	ENSG00000267080	lncRNA	ASB16-AS1
					ENST00000591169	ENSG00000180448	protein_coding	ARHGAP45
					ENST00000591171	ENSG00000167315	protein_coding	ACAA2
					ENST00000591172	ENSG00000267454	lncRNA	ZNF582-DT
					ENST00000591185	ENSG00000168096	protein_coding	ANKS3
					ENST00000591198	ENSG00000184640	protein_coding	SEPTIN9
					ENST00000591201	ENSG00000115257	protein_coding	PCSK4
					ENST00000591208	ENSG00000176014	protein_coding	TUBB6
					ENST00000591210	ENSG00000104814	protein_coding	MAP4K1
					ENST00000591212	ENSG00000267204	lncRNA	LINC01782
					ENST00000591214	ENSG00000175387	protein_coding	SMAD2
					ENST00000591216	ENSG00000099341	protein_coding	PSMD8
					ENST00000591226	ENSG00000167460	protein_coding	TPM4
					ENST00000591234	ENSG00000154265	protein_coding	ABCA5
					ENST00000591248	ENSG00000105401	protein_coding	CDC37
					ENST00000591249	ENSG00000099624	protein_coding	ATP5F1D
					ENST00000591252	ENSG00000267317	lncRNA	ENSG00000267317
					ENST00000591254	ENSG00000123144	protein_coding	TRIR
					ENST00000591260	ENSG00000183401	protein_coding	CCDC159
					ENST00000591263	ENSG00000267278	lncRNA	MAP3K14-AS1
					ENST00000591286	ENSG00000125744	protein_coding	RTN2
					ENST00000591290	ENSG00000105325	protein_coding	FZR1
					ENST00000591292	ENSG00000067836	protein_coding	ROGDI
					ENST00000591295	ENSG00000087152	protein_coding	ATXN7L3
					ENST00000591301	ENSG00000088256	protein_coding	GNA11
					ENST00000591305	ENSG00000175354	protein_coding	PTPN2
					ENST00000591319	ENSG00000102575	protein_coding	ACP5
					ENST00000591330	ENSG00000108799	protein_coding	EZH1
					ENST00000591338	ENSG00000261824	lncRNA	LINC00662
					ENST00000591340	ENSG00000186020	protein_coding	ZNF529
					ENST00000591341	ENSG00000174886	protein_coding	NDUFA11
					ENST00000591343	ENSG00000267222	lncRNA	ENSG00000267222
					ENST00000591348	ENSG00000290842	lncRNA	CROCCP3
					ENST00000591358	ENSG00000115286	protein_coding	NDUFS7
					ENST00000591367	ENSG00000141452	protein_coding	RMC1
					ENST00000591376	ENSG00000099622	protein_coding	CIRBP
					ENST00000591382	ENSG00000108883	protein_coding	EFTUD2
					ENST00000591399	ENSG00000132471	protein_coding	WBP2
					ENST00000591400	ENSG00000236172	lncRNA	MIR7515HG
					ENST00000591401	ENSG00000153443	protein_coding	UBALD1
					ENST00000591409	ENSG00000178982	protein_coding	EIF3K
					ENST00000591415	ENSG00000104915	protein_coding	STX10
					ENST00000591416	ENSG00000141644	protein_coding	MBD1
					ENST00000591434	ENSG00000184922	protein_coding	FMNL1
					ENST00000591437	ENSG00000129657	protein_coding	SEC14L1
					ENST00000591443	ENSG00000064545	protein_coding	TMEM161A
					ENST00000591446	ENSG00000167470	protein_coding	MIDN
					ENST00000591451	ENSG00000140632	protein_coding	GLYR1
					ENST00000591453	ENSG00000160953	protein_coding	PWWP3A
					ENST00000591455	ENSG00000108669	protein_coding	CYTH1
					ENST00000591460	ENSG00000070495	protein_coding	JMJD6
					ENST00000591461	ENSG00000123143	protein_coding	PKN1
					ENST00000591462	ENSG00000130175	protein_coding	PRKCSH
					ENST00000591470	ENSG00000105607	protein_coding	GCDH
					ENST00000591471	ENSG00000181666	protein_coding	ZNF875
					ENST00000591476	ENSG00000068137	protein_coding	PLEKHH3
					ENST00000591479	ENSG00000179922	protein_coding	ZNF784
					ENST00000591481	ENSG00000267665	lncRNA	ENSG00000267665
					ENST00000591497	ENSG00000175354	protein_coding	PTPN2
					ENST00000591499	ENSG00000179262	protein_coding	RAD23A
					ENST00000591501	ENSG00000267100	lncRNA	ILF3-DT
					ENST00000591510	ENSG00000130175	protein_coding	PRKCSH
					ENST00000591515	ENSG00000130332	protein_coding	LSM7
					ENST00000591517	ENSG00000104814	protein_coding	MAP4K1
					ENST00000591518	ENSG00000166377	protein_coding	ATP9B
					ENST00000591535	ENSG00000141644	protein_coding	MBD1
					ENST00000591545	ENSG00000127616	protein_coding	SMARCA4
					ENST00000591548	ENSG00000108423	protein_coding	TUBD1
					ENST00000591551	ENSG00000267680	protein_coding	ZNF224
					ENST00000591562	ENSG00000131471	protein_coding	AOC3
					ENST00000591563	ENSG00000092929	protein_coding	UNC13D
					ENST00000591566	ENSG00000254901	protein_coding	BORCS8
					ENST00000591568	ENSG00000184451	protein_coding	CCR10
					ENST00000591574	ENSG00000108669	protein_coding	CYTH1
					ENST00000591576	ENSG00000168517	protein_coding	HEXIM2
					ENST00000591581	ENSG00000130202	protein_coding	NECTIN2
					ENST00000591583	ENSG00000068120	protein_coding	COASY
					ENST00000591587	ENSG00000108784	protein_coding	NAGLU
					ENST00000591595	ENSG00000127616	protein_coding	SMARCA4
					ENST00000591598	ENSG00000060069	protein_coding	CTDP1
					ENST00000591607	ENSG00000142252	protein_coding	GEMIN7
					ENST00000591608	ENSG00000105520	protein_coding	PLPPR2
					ENST00000591616	ENSG00000092929	protein_coding	UNC13D
					ENST00000591620	ENSG00000124731	protein_coding	TREM1
					ENST00000591627	ENSG00000160953	protein_coding	PWWP3A
					ENST00000591631	ENSG00000065000	protein_coding	AP3D1
					ENST00000591636	ENSG00000012061	protein_coding	ERCC1
					ENST00000591639	ENSG00000081665	protein_coding	ZNF506
					ENST00000591645	ENSG00000167460	protein_coding	TPM4
					ENST00000591649	ENSG00000129351	protein_coding	ILF3
					ENST00000591652	ENSG00000188321	protein_coding	ZNF559
					ENST00000591653	ENSG00000168096	protein_coding	ANKS3
					ENST00000591660	ENSG00000099624	protein_coding	ATP5F1D
					ENST00000591677	ENSG00000105518	protein_coding	TMEM205
					ENST00000591678	ENSG00000011132	protein_coding	APBA3
					ENST00000591680	ENSG00000186566	protein_coding	GPATCH8
					ENST00000591691	ENSG00000183401	protein_coding	CCDC159
					ENST00000591695	ENSG00000099203	protein_coding	TMED1
					ENST00000591696	ENSG00000141349	protein_coding	G6PC3
					ENST00000591708	ENSG00000095932	protein_coding	SMIM24
					ENST00000591709	ENSG00000099817	protein_coding	POLR2E
					ENST00000591715	ENSG00000152240	protein_coding	HAUS1
					ENST00000591716	ENSG00000089327	protein_coding	FXYD5
					ENST00000591724	ENSG00000182473	protein_coding	EXOC7
					ENST00000591727	ENSG00000187556	protein_coding	NANOS3
					ENST00000591744	ENSG00000070540	protein_coding	WIPI1
					ENST00000591745	ENSG00000130332	protein_coding	LSM7
					ENST00000591747	ENSG00000142252	protein_coding	GEMIN7
					ENST00000591753	ENSG00000068120	protein_coding	COASY
					ENST00000591755	ENSG00000167645	protein_coding	YIF1B
					ENST00000591756	ENSG00000141524	protein_coding	TMC6
					ENST00000591765	ENSG00000184451	protein_coding	CCR10
					ENST00000591767	ENSG00000099817	protein_coding	POLR2E
					ENST00000591768	ENSG00000170832	protein_coding	USP32
					ENST00000591773	ENSG00000171302	protein_coding	CANT1
					ENST00000591776	ENSG00000173812	protein_coding	EIF1
					ENST00000591777	ENSG00000127445	protein_coding	PIN1
					ENST00000591778	ENSG00000108679	protein_coding	LGALS3BP
					ENST00000591782	ENSG00000062716	protein_coding	VMP1
					ENST00000591784	ENSG00000167645	protein_coding	YIF1B
					ENST00000591785	ENSG00000262655	protein_coding	SPON1
					ENST00000591786	ENSG00000129657	protein_coding	SEC14L1
					ENST00000591788	ENSG00000130005	protein_coding	GAMT
					ENST00000591797	ENSG00000166770	lncRNA	ZNF667-AS1
					ENST00000591798	ENSG00000130816	protein_coding	DNMT1
					ENST00000591800	ENSG00000089685	protein_coding	BIRC5
					ENST00000591808	ENSG00000074657	protein_coding	ZNF532
					ENST00000591813	ENSG00000130813	protein_coding	SHFL
					ENST00000591814	ENSG00000131196	protein_coding	NFATC1
					ENST00000591823	ENSG00000134779	protein_coding	TPGS2
					ENST00000591824	ENSG00000105171	protein_coding	POP4
					ENST00000591838	ENSG00000219665	lncRNA	ZNF433-AS1
					ENST00000591843	ENSG00000104915	protein_coding	STX10
					ENST00000591865	ENSG00000078043	protein_coding	PIAS2
					ENST00000591870	ENSG00000267795	protein_coding	SMIM22
					ENST00000591871	ENSG00000099800	protein_coding	TIMM13
					ENST00000591872	ENSG00000130733	protein_coding	YIPF2
					ENST00000591885	ENSG00000129667	protein_coding	RHBDF2
					ENST00000591890	ENSG00000132475	protein_coding	H3-3B
					ENST00000591897	ENSG00000153443	protein_coding	UBALD1
					ENST00000591899	ENSG00000127540	protein_coding	UQCR11
					ENST00000591901	ENSG00000175354	protein_coding	PTPN2
					ENST00000591903	ENSG00000132581	protein_coding	SDF2
					ENST00000591904	ENSG00000104859	protein_coding	CLASRP
					ENST00000591906	ENSG00000134779	protein_coding	TPGS2
					ENST00000591919	ENSG00000167671	protein_coding	UBXN6
					ENST00000591921	ENSG00000104814	protein_coding	MAP4K1
					ENST00000591922	ENSG00000101654	protein_coding	RNMT
					ENST00000591925	ENSG00000082212	protein_coding	ME2
					ENST00000591931	ENSG00000136448	protein_coding	NMT1
					ENST00000591932	ENSG00000267106	lncRNA	ZNF561-AS1
					ENST00000591935	ENSG00000099622	protein_coding	CIRBP
					ENST00000591938	ENSG00000125503	protein_coding	PPP1R12C
					ENST00000591958	ENSG00000187266	protein_coding	EPOR
					ENST00000591968	ENSG00000124299	protein_coding	PEPD
					ENST00000591974	ENSG00000267712	lncRNA	LINC01539
					ENST00000591985	ENSG00000065268	protein_coding	WDR18
					ENST00000591991	ENSG00000160633	protein_coding	SAFB
					ENST00000591996	ENSG00000087157	protein_coding	PGS1
					ENST00000592001	ENSG00000099341	protein_coding	PSMD8
					ENST00000592003	ENSG00000127528	protein_coding	KLF2
					ENST00000592006	ENSG00000184922	protein_coding	FMNL1
					ENST00000592012	ENSG00000071655	protein_coding	MBD3
					ENST00000592023	ENSG00000012061	protein_coding	ERCC1
					ENST00000592024	ENSG00000108771	protein_coding	DHX58
					ENST00000592031	ENSG00000127527	protein_coding	EPS15L1
					ENST00000592035	ENSG00000099341	protein_coding	PSMD8
					ENST00000592045	ENSG00000267057	lncRNA	LINC01905
					ENST00000592052	ENSG00000182087	protein_coding	TMEM259
					ENST00000592062	ENSG00000104907	protein_coding	TRMT1
					ENST00000592063	ENSG00000141524	protein_coding	TMC6
					ENST00000592065	ENSG00000131095	protein_coding	GFAP
					ENST00000592076	ENSG00000141524	protein_coding	TMC6
					ENST00000592077	ENSG00000168096	protein_coding	ANKS3
					ENST00000592083	ENSG00000012061	protein_coding	ERCC1
					ENST00000592092	ENSG00000272333	protein_coding	KMT2B
					ENST00000592097	ENSG00000049759	protein_coding	NEDD4L
					ENST00000592115	ENSG00000089685	protein_coding	BIRC5
					ENST00000592120	ENSG00000118900	protein_coding	UBN1
					ENST00000592138	ENSG00000167460	protein_coding	TPM4
					ENST00000592141	ENSG00000126267	protein_coding	COX6B1
					ENST00000592142	ENSG00000178904	protein_coding	DPY19L3
					ENST00000592143	ENSG00000172081	protein_coding	MOB3A
					ENST00000592146	ENSG00000166770	lncRNA	ZNF667-AS1
					ENST00000592153	ENSG00000131943	protein_coding	C19orf12
					ENST00000592158	ENSG00000127616	protein_coding	SMARCA4
					ENST00000592169	ENSG00000131467	protein_coding	PSME3
					ENST00000592188	ENSG00000105705	protein_coding	SUGP1
					ENST00000592199	ENSG00000008441	protein_coding	NFIX
					ENST00000592201	ENSG00000267040	lncRNA	ATP8B1-AS1
					ENST00000592202	ENSG00000126254	protein_coding	RBM42
					ENST00000592205	ENSG00000172232	protein_coding	AZU1
					ENST00000592206	ENSG00000152240	protein_coding	HAUS1
					ENST00000592212	ENSG00000078043	protein_coding	PIAS2
					ENST00000592223	ENSG00000131196	protein_coding	NFATC1
					ENST00000592224	ENSG00000160633	protein_coding	SAFB
					ENST00000592228	ENSG00000171302	protein_coding	CANT1
					ENST00000592229	ENSG00000236172	lncRNA	MIR7515HG
					ENST00000592234	ENSG00000099622	protein_coding	CIRBP
					ENST00000592246	ENSG00000167645	protein_coding	YIF1B
					ENST00000592250	ENSG00000132581	protein_coding	SDF2
					ENST00000592262	ENSG00000076650	protein_coding	GPATCH1
					ENST00000592267	ENSG00000006062	protein_coding	MAP3K14
					ENST00000592268	ENSG00000179262	protein_coding	RAD23A
					ENST00000592272	ENSG00000152223	protein_coding	EPG5
					ENST00000592273	ENSG00000123144	protein_coding	TRIR
					ENST00000592280	ENSG00000172081	protein_coding	MOB3A
					ENST00000592282	ENSG00000254004	protein_coding	ZNF260
					ENST00000592290	ENSG00000089327	protein_coding	FXYD5
					ENST00000592292	ENSG00000174652	protein_coding	ZNF266
					ENST00000592297	ENSG00000180448	protein_coding	ARHGAP45
					ENST00000592304	ENSG00000188554	protein_coding	NBR1
					ENST00000592312	ENSG00000130159	protein_coding	ECSIT
					ENST00000592313	ENSG00000129911	protein_coding	KLF16
					ENST00000592322	ENSG00000171777	protein_coding	RASGRP4
					ENST00000592324	ENSG00000033627	protein_coding	ATP6V0A1
					ENST00000592325	ENSG00000166750	protein_coding	SLFN5
					ENST00000592326	ENSG00000055483	protein_coding	USP36
					ENST00000592339	ENSG00000170832	protein_coding	USP32
					ENST00000592348	ENSG00000108984	protein_coding	MAP2K6
					ENST00000592363	ENSG00000153885	protein_coding	KCTD15
					ENST00000592364	ENSG00000152234	protein_coding	ATP5F1A
					ENST00000592365	ENSG00000236172	lncRNA	MIR7515HG
					ENST00000592372	ENSG00000013306	protein_coding	SLC25A39
					ENST00000592375	ENSG00000187266	protein_coding	EPOR
					ENST00000592376	ENSG00000213339	protein_coding	QTRT1
					ENST00000592381	ENSG00000267321	lncRNA	SNHG30
					ENST00000592388	ENSG00000108828	protein_coding	VAT1
					ENST00000592395	ENSG00000071564	protein_coding	TCF3
					ENST00000592397	ENSG00000141298	protein_coding	SSH2
					ENST00000592404	ENSG00000267575	lncRNA	LINC02987
					ENST00000592410	ENSG00000012061	protein_coding	ERCC1
					ENST00000592414	ENSG00000104964	protein_coding	TLE5
					ENST00000592417	ENSG00000167674	protein_coding	HDGFL2
					ENST00000592422	ENSG00000267278	lncRNA	MAP3K14-AS1
					ENST00000592426	ENSG00000108423	protein_coding	TUBD1
					ENST00000592433	ENSG00000125746	protein_coding	EML2
					ENST00000592434	ENSG00000130204	protein_coding	TOMM40
					ENST00000592435	ENSG00000130175	protein_coding	PRKCSH
					ENST00000592439	ENSG00000076662	protein_coding	ICAM3
					ENST00000592444	ENSG00000012061	protein_coding	ERCC1
					ENST00000592447	ENSG00000154889	protein_coding	MPPE1
					ENST00000592456	ENSG00000108639	protein_coding	SYNGR2
					ENST00000592462	ENSG00000005961	protein_coding	ITGA2B
					ENST00000592478	ENSG00000079999	protein_coding	KEAP1
					ENST00000592482	ENSG00000125746	protein_coding	EML2
					ENST00000592486	ENSG00000119559	protein_coding	C19orf25
					ENST00000592494	ENSG00000108479	protein_coding	GALK1
					ENST00000592501	ENSG00000197540	protein_coding	GZMM
					ENST00000592502	ENSG00000181896	protein_coding	ZNF101
					ENST00000592506	ENSG00000105612	protein_coding	DNASE2
					ENST00000592514	ENSG00000105364	protein_coding	MRPL4
					ENST00000592522	ENSG00000071626	protein_coding	DAZAP1
					ENST00000592528	ENSG00000105355	protein_coding	PLIN3
					ENST00000592531	ENSG00000213339	protein_coding	QTRT1
					ENST00000592540	ENSG00000161888	protein_coding	SPC24
					ENST00000592546	ENSG00000087903	protein_coding	RFX2
					ENST00000592555	ENSG00000160633	protein_coding	SAFB
					ENST00000592556	ENSG00000293515	transcribed_unitary_pseudogene	WFDC21P_ENSG00000293515
					ENST00000592558	ENSG00000178982	protein_coding	EIF3K
					ENST00000592559	ENSG00000182473	protein_coding	EXOC7
					ENST00000592561	ENSG00000099341	protein_coding	PSMD8
					ENST00000592571	ENSG00000130159	protein_coding	ECSIT
					ENST00000592576	ENSG00000108883	protein_coding	EFTUD2
					ENST00000592590	ENSG00000182087	protein_coding	TMEM259
					ENST00000592604	ENSG00000127616	protein_coding	SMARCA4
					ENST00000592610	ENSG00000214456	protein_coding	PLIN5
					ENST00000592618	ENSG00000182087	protein_coding	TMEM259
					ENST00000592624	ENSG00000099624	protein_coding	ATP5F1D
					ENST00000592628	ENSG00000071564	protein_coding	TCF3
					ENST00000592633	ENSG00000099821	protein_coding	POLRMT
					ENST00000592634	ENSG00000174886	protein_coding	NDUFA11
					ENST00000592643	ENSG00000132475	protein_coding	H3-3B
					ENST00000592645	ENSG00000070540	protein_coding	WIPI1
					ENST00000592646	ENSG00000130733	protein_coding	YIPF2
					ENST00000592647	ENSG00000007255	protein_coding	TRAPPC6A
					ENST00000592654	ENSG00000136448	protein_coding	NMT1
					ENST00000592659	ENSG00000102575	protein_coding	ACP5
					ENST00000592675	ENSG00000197256	protein_coding	KANK2
					ENST00000592682	ENSG00000141452	protein_coding	RMC1
					ENST00000592694	ENSG00000167645	protein_coding	YIF1B
					ENST00000592695	ENSG00000168517	protein_coding	HEXIM2
					ENST00000592702	ENSG00000141376	protein_coding	BCAS3
					ENST00000592703	ENSG00000072958	protein_coding	AP1M1
					ENST00000592705	ENSG00000130816	protein_coding	DNMT1
					ENST00000592717	ENSG00000108788	protein_coding	MLX
					ENST00000592723	ENSG00000183401	protein_coding	CCDC159
					ENST00000592727	ENSG00000104904	protein_coding	OAZ1
					ENST00000592734	ENSG00000089685	protein_coding	BIRC5
					ENST00000592737	ENSG00000125912	protein_coding	NCLN
					ENST00000592741	ENSG00000130175	protein_coding	PRKCSH
					ENST00000592743	ENSG00000108799	protein_coding	EZH1
					ENST00000592750	ENSG00000237298	lncRNA	TTN-AS1
					ENST00000592755	ENSG00000154889	protein_coding	MPPE1
					ENST00000592761	ENSG00000035862	protein_coding	TIMP2
					ENST00000592763	ENSG00000129351	protein_coding	ILF3
					ENST00000592764	ENSG00000101654	protein_coding	RNMT
					ENST00000592771	ENSG00000031823	protein_coding	RANBP3
					ENST00000592782	ENSG00000136448	protein_coding	NMT1
					ENST00000592786	ENSG00000105185	protein_coding	PDCD5
					ENST00000592787	ENSG00000104904	protein_coding	OAZ1
					ENST00000592790	ENSG00000062716	protein_coding	VMP1
					ENST00000592800	ENSG00000108946	protein_coding	PRKAR1A
					ENST00000592801	ENSG00000293190	transcribed_processed_pseudogene	ENSG00000293190
					ENST00000592824	ENSG00000131037	protein_coding	EPS8L1
					ENST00000592825	ENSG00000168591	protein_coding	TMUB2
					ENST00000592828	ENSG00000102575	protein_coding	ACP5
					ENST00000592860	ENSG00000197766	protein_coding	CFD
					ENST00000592872	ENSG00000119559	protein_coding	C19orf25
					ENST00000592874	ENSG00000063244	protein_coding	U2AF2
					ENST00000592875	ENSG00000141428	protein_coding	C18orf21
					ENST00000592880	ENSG00000233527	lncRNA	ZNF529-AS1
					ENST00000592885	ENSG00000130208	protein_coding	APOC1
					ENST00000592891	ENSG00000180061	protein_coding	TMEM150B
					ENST00000592895	ENSG00000133243	protein_coding	BTBD2
					ENST00000592904	ENSG00000174652	protein_coding	ZNF266
					ENST00000592905	ENSG00000012061	protein_coding	ERCC1
					ENST00000592910	ENSG00000189114	protein_coding	BLOC1S3
					ENST00000592922	ENSG00000105341	protein_coding	DMAC2
					ENST00000592937	ENSG00000099860	protein_coding	GADD45B
					ENST00000592940	ENSG00000167468	protein_coding	GPX4
					ENST00000592942	ENSG00000132481	protein_coding	TRIM47
					ENST00000592943	ENSG00000175221	protein_coding	MED16
					ENST00000592945	ENSG00000076662	protein_coding	ICAM3
					ENST00000592949	ENSG00000167685	protein_coding	ZNF444
					ENST00000592951	ENSG00000184640	protein_coding	SEPTIN9
					ENST00000592952	ENSG00000105518	protein_coding	TMEM205
					ENST00000592957	ENSG00000141759	protein_coding	TXNL4A
					ENST00000592960	ENSG00000123143	protein_coding	PKN1
					ENST00000592962	ENSG00000105258	protein_coding	POLR2I
					ENST00000592982	ENSG00000267296	lncRNA	CEBPA-DT
					ENST00000592997	ENSG00000108479	protein_coding	GALK1
					ENST00000593012	ENSG00000104904	protein_coding	OAZ1
					ENST00000593019	ENSG00000101546	protein_coding	RBFA
					ENST00000593027	ENSG00000105677	protein_coding	TMEM147
					ENST00000593029	ENSG00000127540	protein_coding	UQCR11
					ENST00000593032	ENSG00000167468	protein_coding	GPX4
					ENST00000593035	ENSG00000134779	protein_coding	TPGS2
					ENST00000593036	ENSG00000099804	protein_coding	CDC34
					ENST00000593043	ENSG00000099860	protein_coding	GADD45B
					ENST00000593044	ENSG00000141524	protein_coding	TMC6
					ENST00000593046	ENSG00000105048	protein_coding	TNNT1
					ENST00000593054	ENSG00000130811	protein_coding	EIF3G
					ENST00000593061	ENSG00000129351	protein_coding	ILF3
					ENST00000593062	ENSG00000178982	protein_coding	EIF3K
					ENST00000593064	ENSG00000071564	protein_coding	TCF3
					ENST00000593068	ENSG00000182087	protein_coding	TMEM259
					ENST00000593071	ENSG00000170832	protein_coding	USP32
					ENST00000593081	ENSG00000141452	protein_coding	RMC1
					ENST00000593085	ENSG00000124299	protein_coding	PEPD
					ENST00000593087	ENSG00000198258	protein_coding	UBL5
					ENST00000593092	ENSG00000072062	protein_coding	PRKACA
					ENST00000593093	ENSG00000099622	protein_coding	CIRBP
					ENST00000593098	ENSG00000078142	protein_coding	PIK3C3
					ENST00000593105	ENSG00000187607	protein_coding	ZNF286A
					ENST00000593111	ENSG00000131467	protein_coding	PSME3
					ENST00000593114	ENSG00000179262	protein_coding	RAD23A
					ENST00000593115	ENSG00000141349	protein_coding	G6PC3
					ENST00000593119	ENSG00000196365	protein_coding	LONP1
					ENST00000593124	ENSG00000105401	protein_coding	CDC37
					ENST00000593126	ENSG00000104915	protein_coding	STX10
					ENST00000593129	ENSG00000125744	protein_coding	RTN2
					ENST00000593138	ENSG00000168517	protein_coding	HEXIM2
					ENST00000593146	ENSG00000115266	protein_coding	APC2
					ENST00000593148	ENSG00000108799	protein_coding	EZH1
					ENST00000593149	ENSG00000178982	protein_coding	EIF3K
					ENST00000593152	ENSG00000152234	protein_coding	ATP5F1A
					ENST00000593157	ENSG00000104907	protein_coding	TRMT1
					ENST00000593158	ENSG00000132589	protein_coding	FLOT2
					ENST00000593165	ENSG00000152240	protein_coding	HAUS1
					ENST00000593166	ENSG00000013306	protein_coding	SLC25A39
					ENST00000593174	ENSG00000104957	protein_coding	YJU2B
					ENST00000593178	ENSG00000197046	protein_coding	SIGLEC15
					ENST00000593181	ENSG00000092931	protein_coding	MFSD11
					ENST00000593185	ENSG00000099840	protein_coding	IZUMO4
					ENST00000593187	ENSG00000125744	protein_coding	RTN2
					ENST00000593194	ENSG00000105048	protein_coding	TNNT1
					ENST00000593196	ENSG00000104814	protein_coding	MAP4K1
					ENST00000593233	ENSG00000174886	protein_coding	NDUFA11
					ENST00000593254	ENSG00000132475	protein_coding	H3-3B
					ENST00000593256	ENSG00000105518	protein_coding	TMEM205
					ENST00000593262	ENSG00000131469	protein_coding	RPL27
					ENST00000593264	ENSG00000127540	protein_coding	UQCR11
					ENST00000593273	ENSG00000064490	protein_coding	RFXANK
					ENST00000593274	ENSG00000104979	protein_coding	C19orf53
					ENST00000593300	ENSG00000233429	lncRNA	HOTAIRM1
					ENST00000593325	ENSG00000167748	protein_coding	KLK1
					ENST00000593342	ENSG00000161249	protein_coding	DMKN
					ENST00000593353	ENSG00000099795	protein_coding	NDUFB7
					ENST00000593404	ENSG00000214046	protein_coding	SMIM7
					ENST00000593409	ENSG00000214046	protein_coding	SMIM7
					ENST00000593417	ENSG00000161618	protein_coding	ALDH16A1
					ENST00000593427	ENSG00000268205	lncRNA	ENSG00000268205
					ENST00000593431	ENSG00000104870	protein_coding	FCGRT
					ENST00000593437	ENSG00000142227	protein_coding	EMP3
					ENST00000593442	ENSG00000042753	protein_coding	AP2S1
					ENST00000593447	ENSG00000011422	protein_coding	PLAUR
					ENST00000593455	ENSG00000013275	protein_coding	PSMC4
					ENST00000593460	ENSG00000105643	protein_coding	ARRDC2
					ENST00000593461	ENSG00000188051	protein_coding	TMEM221
					ENST00000593466	ENSG00000130311	protein_coding	DDA1
					ENST00000593475	ENSG00000068400	protein_coding	GRIPAP1
					ENST00000593483	ENSG00000142552	protein_coding	RCN3
					ENST00000593491	ENSG00000213904	lncRNA	LIPE-AS1
					ENST00000593500	ENSG00000105516	protein_coding	DBP
					ENST00000593503	ENSG00000105202	protein_coding	FBL
					ENST00000593515	ENSG00000105552	protein_coding	BCAT2
					ENST00000593524	ENSG00000269318	lncRNA	ENSG00000269318
					ENST00000593532	ENSG00000131408	protein_coding	NR1H2
					ENST00000593547	ENSG00000104883	protein_coding	PEX11G
					ENST00000593562	ENSG00000105737	protein_coding	GRIK5
					ENST00000593564	ENSG00000130520	protein_coding	LSM4
					ENST00000593569	ENSG00000204653	protein_coding	ASPDH
					ENST00000593572	ENSG00000105374	protein_coding	NKG7
					ENST00000593576	ENSG00000293107	transcribed_processed_pseudogene	IPO5P1_ENSG00000293107
					ENST00000593587	ENSG00000105323	protein_coding	HNRNPUL1
					ENST00000593609	ENSG00000076928	protein_coding	ARHGEF1
					ENST00000593612	ENSG00000196214	protein_coding	ZNF766
					ENST00000593629	ENSG00000104872	protein_coding	PIH1D1
					ENST00000593632	ENSG00000293414	transcribed_unitary_pseudogene	TMEM277P_ENSG00000293414
					ENST00000593641	ENSG00000130511	protein_coding	SSBP4
					ENST00000593654	ENSG00000269352	lncRNA	PTOV1-AS2
					ENST00000593678	ENSG00000125651	protein_coding	GTF2F1
					ENST00000593690	ENSG00000130669	protein_coding	PAK4
					ENST00000593699	ENSG00000148655	protein_coding	LRMDA
					ENST00000593700	ENSG00000182472	protein_coding	CAPN12
					ENST00000593706	ENSG00000039650	protein_coding	PNKP
					ENST00000593724	ENSG00000123815	protein_coding	COQ8B
					ENST00000593761	ENSG00000105402	protein_coding	NAPA
					ENST00000593764	ENSG00000160410	protein_coding	SHKBP1
					ENST00000593771	ENSG00000077348	protein_coding	EXOSC5
					ENST00000593779	ENSG00000269578	lncRNA	ENSG00000269578
					ENST00000593786	ENSG00000198646	protein_coding	NCOA6
					ENST00000593795	ENSG00000064607	protein_coding	SUGP2
					ENST00000593804	ENSG00000160570	protein_coding	DEDD2
					ENST00000593812	ENSG00000127526	protein_coding	SLC35E1
					ENST00000593827	ENSG00000105669	protein_coding	COPE
					ENST00000593829	ENSG00000130520	protein_coding	LSM4
					ENST00000593831	ENSG00000197408	protein_coding	CYP2B6
					ENST00000593832	ENSG00000130309	protein_coding	COLGALT1
					ENST00000593845	ENSG00000011243	protein_coding	AKAP8L
					ENST00000593859	ENSG00000167748	protein_coding	KLK1
					ENST00000593863	ENSG00000105372	protein_coding	RPS19
					ENST00000593887	ENSG00000062822	protein_coding	POLD1
					ENST00000593892	ENSG00000178980	protein_coding	SELENOW
					ENST00000593905	ENSG00000105402	protein_coding	NAPA
					ENST00000593912	ENSG00000105053	protein_coding	VRK3
					ENST00000593919	ENSG00000105053	protein_coding	VRK3
					ENST00000593922	ENSG00000126456	protein_coding	IRF3
					ENST00000593925	ENSG00000083812	protein_coding	ZNF324
					ENST00000593926	ENSG00000131408	protein_coding	NR1H2
					ENST00000593942	ENSG00000104883	protein_coding	PEX11G
					ENST00000593946	ENSG00000039650	protein_coding	PNKP
					ENST00000593973	ENSG00000142002	protein_coding	DPP9
					ENST00000593981	ENSG00000062822	protein_coding	POLD1
					ENST00000593993	ENSG00000096996	protein_coding	IL12RB1
					ENST00000593997	ENSG00000142515	protein_coding	KLK3
					ENST00000594001	ENSG00000105402	protein_coding	NAPA
					ENST00000594012	ENSG00000198521	protein_coding	ZNF43
					ENST00000594013	ENSG00000159871	protein_coding	LYPD5
					ENST00000594034	ENSG00000125734	protein_coding	GPR108
					ENST00000594047	ENSG00000182253	protein_coding	SYNM
					ENST00000594067	ENSG00000105486	protein_coding	LIG1
					ENST00000594081	ENSG00000105771	protein_coding	SMG9
					ENST00000594083	ENSG00000197619	protein_coding	ZNF615
					ENST00000594089	ENSG00000269038	lncRNA	SF1-DT
					ENST00000594090	ENSG00000105053	protein_coding	VRK3
					ENST00000594092	ENSG00000105053	protein_coding	VRK3
					ENST00000594099	ENSG00000132002	protein_coding	DNAJB1
					ENST00000594124	ENSG00000090924	protein_coding	PLEKHG2
					ENST00000594125	ENSG00000012124	protein_coding	CD22
					ENST00000594154	ENSG00000256087	protein_coding	ZNF432
					ENST00000594155	ENSG00000105402	protein_coding	NAPA
					ENST00000594157	ENSG00000126453	protein_coding	BCL2L12
					ENST00000594161	ENSG00000090924	protein_coding	PLEKHG2
					ENST00000594163	ENSG00000188493	protein_coding	ACTMAP
					ENST00000594171	ENSG00000104835	protein_coding	SARS2
					ENST00000594182	ENSG00000105373	protein_coding	NOP53
					ENST00000594186	ENSG00000268433	processed_pseudogene	MTDHP3
					ENST00000594202	ENSG00000130475	protein_coding	FCHO1
					ENST00000594208	ENSG00000118162	protein_coding	KPTN
					ENST00000594213	ENSG00000125651	protein_coding	GTF2F1
					ENST00000594216	ENSG00000185236	protein_coding	RAB11B
					ENST00000594217	ENSG00000105402	protein_coding	NAPA
					ENST00000594230	ENSG00000269397	lncRNA	ENSG00000269397
					ENST00000594234	ENSG00000099326	protein_coding	MZF1
					ENST00000594248	ENSG00000171606	protein_coding	ZNF274
					ENST00000594249	ENSG00000160111	protein_coding	CPAMD8
					ENST00000594250	ENSG00000012124	protein_coding	CD22
					ENST00000594259	ENSG00000104835	protein_coding	SARS2
					ENST00000594262	ENSG00000268798	lncRNA	ENSG00000268798
					ENST00000594263	ENSG00000290598	lncRNA	ENSG00000290598
					ENST00000594264	ENSG00000105698	protein_coding	USF2
					ENST00000594268	ENSG00000104901	protein_coding	DKKL1
					ENST00000594279	ENSG00000077463	protein_coding	SIRT6
					ENST00000594283	ENSG00000099330	protein_coding	OCEL1
					ENST00000594298	ENSG00000160410	protein_coding	SHKBP1
					ENST00000594338	ENSG00000183207	protein_coding	RUVBL2
					ENST00000594342	ENSG00000105755	protein_coding	ETHE1
					ENST00000594350	ENSG00000161677	protein_coding	JOSD2
					ENST00000594367	ENSG00000268061	lncRNA	NAPA-AS1
					ENST00000594376	ENSG00000179818	lncRNA	PCBP1-AS1
					ENST00000594391	ENSG00000104823	protein_coding	ECH1
					ENST00000594416	ENSG00000123810	protein_coding	B9D2
					ENST00000594439	ENSG00000051128	protein_coding	HOMER3
					ENST00000594442	ENSG00000128016	protein_coding	ZFP36
					ENST00000594443	ENSG00000105202	protein_coding	FBL
					ENST00000594471	ENSG00000226674	lncRNA	TEX41
					ENST00000594490	ENSG00000123815	protein_coding	COQ8B
					ENST00000594493	ENSG00000142534	protein_coding	RPS11
					ENST00000594500	ENSG00000125734	protein_coding	GPR108
					ENST00000594501	ENSG00000130311	protein_coding	DDA1
					ENST00000594504	ENSG00000005007	protein_coding	UPF1
					ENST00000594523	ENSG00000160014	protein_coding	CALM3
					ENST00000594527	ENSG00000221983	protein_coding	UBA52
					ENST00000594549	ENSG00000161618	protein_coding	ALDH16A1
					ENST00000594552	ENSG00000182472	protein_coding	CAPN12
					ENST00000594581	ENSG00000090372	protein_coding	STRN4
					ENST00000594582	ENSG00000176909	protein_coding	MAMSTR
					ENST00000594594	ENSG00000011243	protein_coding	AKAP8L
					ENST00000594626	ENSG00000226674	lncRNA	TEX41
					ENST00000594635	ENSG00000105656	protein_coding	ELL
					ENST00000594655	ENSG00000243130	protein_coding	PSG11
					ENST00000594658	ENSG00000105662	protein_coding	CRTC1
					ENST00000594661	ENSG00000039650	protein_coding	PNKP
					ENST00000594665	ENSG00000104880	protein_coding	ARHGEF18
					ENST00000594669	ENSG00000129455	protein_coding	KLK8
					ENST00000594671	ENSG00000142002	protein_coding	DPP9
					ENST00000594682	ENSG00000167766	protein_coding	ZNF83
					ENST00000594692	ENSG00000090674	protein_coding	MCOLN1
					ENST00000594696	ENSG00000133246	protein_coding	PRAM1
					ENST00000594700	ENSG00000130755	protein_coding	GMFG
					ENST00000594716	ENSG00000008382	protein_coding	MPND
					ENST00000594720	ENSG00000123815	protein_coding	COQ8B
					ENST00000594723	ENSG00000105516	protein_coding	DBP
					ENST00000594743	ENSG00000104894	protein_coding	CD37
					ENST00000594745	ENSG00000088247	protein_coding	KHSRP
					ENST00000594748	ENSG00000133250	protein_coding	ZNF414
					ENST00000594759	ENSG00000105486	protein_coding	LIG1
					ENST00000594761	ENSG00000130313	protein_coding	PGLS
					ENST00000594765	ENSG00000189430	protein_coding	NCR1
					ENST00000594773	ENSG00000064607	protein_coding	SUGP2
					ENST00000594783	ENSG00000166770	lncRNA	ZNF667-AS1
					ENST00000594790	ENSG00000105499	protein_coding	PLA2G4C
					ENST00000594793	ENSG00000126453	protein_coding	BCL2L12
					ENST00000594794	ENSG00000051128	protein_coding	HOMER3
					ENST00000594808	ENSG00000176531	protein_coding	PHLDB3
					ENST00000594824	ENSG00000099331	protein_coding	MYO9B
					ENST00000594828	ENSG00000130520	protein_coding	LSM4
					ENST00000594838	ENSG00000196961	protein_coding	AP2A1
					ENST00000594841	ENSG00000141867	protein_coding	BRD4
					ENST00000594842	ENSG00000141867	protein_coding	BRD4
					ENST00000594845	ENSG00000104872	protein_coding	PIH1D1
					ENST00000594846	ENSG00000167754	protein_coding	KLK5
					ENST00000594851	ENSG00000127527	protein_coding	EPS15L1
					ENST00000594862	ENSG00000160410	protein_coding	SHKBP1
					ENST00000594866	ENSG00000063169	protein_coding	BICRA
					ENST00000594893	ENSG00000011243	protein_coding	AKAP8L
					ENST00000594900	ENSG00000171051	protein_coding	FPR1
					ENST00000594901	ENSG00000269343	protein_coding	ZNF587B
					ENST00000594932	ENSG00000142546	protein_coding	NOSIP
					ENST00000594934	ENSG00000268362	lncRNA	ENSG00000268362
					ENST00000594948	ENSG00000105053	protein_coding	VRK3
					ENST00000594962	ENSG00000130304	protein_coding	SLC27A1
					ENST00000594973	ENSG00000160410	protein_coding	SHKBP1
					ENST00000594984	ENSG00000104946	protein_coding	TBC1D17
					ENST00000594989	ENSG00000079462	protein_coding	PAFAH1B3
					ENST00000594991	ENSG00000105281	protein_coding	SLC1A5
					ENST00000594998	ENSG00000104973	protein_coding	MED25
					ENST00000594999	ENSG00000130312	protein_coding	MRPL34
					ENST00000595001	ENSG00000213020	protein_coding	ZNF611
					ENST00000595002	ENSG00000183207	protein_coding	RUVBL2
					ENST00000595018	ENSG00000105323	protein_coding	HNRNPUL1
					ENST00000595033	ENSG00000130475	protein_coding	FCHO1
					ENST00000595042	ENSG00000171051	protein_coding	FPR1
					ENST00000595068	ENSG00000105698	protein_coding	USF2
					ENST00000595072	ENSG00000160014	protein_coding	CALM3
					ENST00000595073	ENSG00000105700	protein_coding	KXD1
					ENST00000595077	ENSG00000006015	protein_coding	REX1BD
					ENST00000595081	ENSG00000039650	protein_coding	PNKP
					ENST00000595087	ENSG00000011243	protein_coding	AKAP8L
					ENST00000595090	ENSG00000183207	protein_coding	RUVBL2
					ENST00000595103	ENSG00000249700	lncRNA	SRD5A3-AS1
					ENST00000595124	ENSG00000231924	protein_coding	PSG1
					ENST00000595138	ENSG00000243130	protein_coding	PSG11
					ENST00000595139	ENSG00000132002	protein_coding	DNAJB1
					ENST00000595143	ENSG00000105373	protein_coding	NOP53
					ENST00000595146	ENSG00000171606	protein_coding	ZNF274
					ENST00000595157	ENSG00000105374	protein_coding	NKG7
					ENST00000595158	ENSG00000221983	protein_coding	UBA52
					ENST00000595164	ENSG00000104824	protein_coding	HNRNPL
					ENST00000595177	ENSG00000182472	protein_coding	CAPN12
					ENST00000595185	ENSG00000104973	protein_coding	MED25
					ENST00000595188	ENSG00000237435	lncRNA	LINC02790
					ENST00000595196	ENSG00000105323	protein_coding	HNRNPUL1
					ENST00000595207	ENSG00000130755	protein_coding	GMFG
					ENST00000595217	ENSG00000105374	protein_coding	NKG7
					ENST00000595223	ENSG00000088247	protein_coding	KHSRP
					ENST00000595227	ENSG00000105402	protein_coding	NAPA
					ENST00000595231	ENSG00000104852	protein_coding	SNRNP70
					ENST00000595279	ENSG00000167657	protein_coding	DAPK3
					ENST00000595326	ENSG00000205209	protein_coding	SCGB2B2
					ENST00000595337	ENSG00000160570	protein_coding	DEDD2
					ENST00000595342	ENSG00000171747	protein_coding	LGALS4
					ENST00000595356	ENSG00000231924	protein_coding	PSG1
					ENST00000595373	ENSG00000213024	protein_coding	NUP62
					ENST00000595376	ENSG00000105552	protein_coding	BCAT2
					ENST00000595382	ENSG00000242086	lncRNA	MUC20-OT1
					ENST00000595386	ENSG00000105193	protein_coding	RPS16
					ENST00000595443	ENSG00000104824	protein_coding	HNRNPL
					ENST00000595444	ENSG00000130312	protein_coding	MRPL34
					ENST00000595460	ENSG00000160013	protein_coding	PTGIR
					ENST00000595464	ENSG00000134830	protein_coding	C5AR2
					ENST00000595465	ENSG00000011243	protein_coding	AKAP8L
					ENST00000595467	ENSG00000105677	protein_coding	TMEM147
					ENST00000595483	ENSG00000090013	protein_coding	BLVRB
					ENST00000595490	ENSG00000006015	protein_coding	REX1BD
					ENST00000595515	ENSG00000105287	protein_coding	PRKD2
					ENST00000595530	ENSG00000079462	protein_coding	PAFAH1B3
					ENST00000595531	ENSG00000135966	protein_coding	TGFBRAP1
					ENST00000595535	ENSG00000160460	protein_coding	SPTBN4
					ENST00000595538	ENSG00000165630	protein_coding	PRPF18
					ENST00000595545	ENSG00000105202	protein_coding	FBL
					ENST00000595547	ENSG00000167759	protein_coding	KLK13
					ENST00000595552	ENSG00000130517	protein_coding	PGPEP1
					ENST00000595564	ENSG00000006712	protein_coding	PAF1
					ENST00000595565	ENSG00000104980	protein_coding	TIMM44
					ENST00000595573	ENSG00000099330	protein_coding	OCEL1
					ENST00000595615	ENSG00000178980	protein_coding	SELENOW
					ENST00000595618	ENSG00000099331	protein_coding	MYO9B
					ENST00000595625	ENSG00000130528	protein_coding	HRC
					ENST00000595632	ENSG00000105393	protein_coding	BABAM1
					ENST00000595633	ENSG00000104872	protein_coding	PIH1D1
					ENST00000595636	ENSG00000130755	protein_coding	GMFG
					ENST00000595641	ENSG00000099331	protein_coding	MYO9B
					ENST00000595645	ENSG00000167664	protein_coding	TMIGD2
					ENST00000595646	ENSG00000204604	protein_coding	ZNF468
					ENST00000595666	ENSG00000159871	protein_coding	LYPD5
					ENST00000595669	ENSG00000161677	protein_coding	JOSD2
					ENST00000595670	ENSG00000077463	protein_coding	SIRT6
					ENST00000595683	ENSG00000221983	protein_coding	UBA52
					ENST00000595686	ENSG00000226674	lncRNA	TEX41
					ENST00000595712	ENSG00000105643	protein_coding	ARRDC2
					ENST00000595722	ENSG00000090661	protein_coding	CERS4
					ENST00000595723	ENSG00000076928	protein_coding	ARHGEF1
					ENST00000595725	ENSG00000104894	protein_coding	CD37
					ENST00000595726	ENSG00000160410	protein_coding	SHKBP1
					ENST00000595734	ENSG00000249700	lncRNA	SRD5A3-AS1
					ENST00000595753	ENSG00000127526	protein_coding	SLC35E1
					ENST00000595764	ENSG00000087076	protein_coding	HSD17B14
					ENST00000595782	ENSG00000130313	protein_coding	PGLS
					ENST00000595796	ENSG00000017483	protein_coding	SLC38A5
					ENST00000595804	ENSG00000104824	protein_coding	HNRNPL
					ENST00000595806	ENSG00000105323	protein_coding	HNRNPUL1
					ENST00000595816	ENSG00000130300	protein_coding	PLVAP
					ENST00000595831	ENSG00000104980	protein_coding	TIMM44
					ENST00000595838	ENSG00000142303	protein_coding	ADAMTS10
					ENST00000595840	ENSG00000175489	protein_coding	LRRC25
					ENST00000595858	ENSG00000105671	protein_coding	DDX49
					ENST00000595860	ENSG00000090674	protein_coding	MCOLN1
					ENST00000595876	ENSG00000104980	protein_coding	TIMM44
					ENST00000595879	ENSG00000011243	protein_coding	AKAP8L
					ENST00000595881	ENSG00000104870	protein_coding	FCGRT
					ENST00000595883	ENSG00000269404	protein_coding	SPIB
					ENST00000595897	ENSG00000076928	protein_coding	ARHGEF1
					ENST00000595904	ENSG00000062822	protein_coding	POLD1
					ENST00000595908	ENSG00000125734	protein_coding	GPR108
					ENST00000595909	ENSG00000269399	lncRNA	ENSG00000269399
					ENST00000595936	ENSG00000148655	protein_coding	LRMDA
					ENST00000595957	ENSG00000130725	protein_coding	UBE2M
					ENST00000595961	ENSG00000105197	protein_coding	TIMM50
					ENST00000595962	ENSG00000198464	protein_coding	ZNF480
					ENST00000595974	ENSG00000130726	protein_coding	TRIM28
					ENST00000595980	ENSG00000131148	protein_coding	EMC8
					ENST00000595984	ENSG00000105669	protein_coding	COPE
					ENST00000595992	ENSG00000132002	protein_coding	DNAJB1
					ENST00000596002	ENSG00000167775	protein_coding	CD320
					ENST00000596014	ENSG00000039650	protein_coding	PNKP
					ENST00000596015	ENSG00000105701	protein_coding	FKBP8
					ENST00000596031	ENSG00000074842	protein_coding	MYDGF
					ENST00000596043	ENSG00000169393	protein_coding	ELSPBP1
					ENST00000596046	ENSG00000083845	protein_coding	RPS5
					ENST00000596049	ENSG00000104872	protein_coding	PIH1D1
					ENST00000596070	ENSG00000125656	protein_coding	CLPP
					ENST00000596074	ENSG00000269404	protein_coding	SPIB
					ENST00000596075	ENSG00000132002	protein_coding	DNAJB1
					ENST00000596080	ENSG00000063180	protein_coding	CA11
					ENST00000596119	ENSG00000077463	protein_coding	SIRT6
					ENST00000596124	ENSG00000105656	protein_coding	ELL
					ENST00000596147	ENSG00000104870	protein_coding	FCGRT
					ENST00000596149	ENSG00000125656	protein_coding	CLPP
					ENST00000596163	ENSG00000160410	protein_coding	SHKBP1
					ENST00000596185	ENSG00000142515	protein_coding	KLK3
					ENST00000596213	ENSG00000011243	protein_coding	AKAP8L
					ENST00000596217	ENSG00000213024	protein_coding	NUP62
					ENST00000596221	ENSG00000062822	protein_coding	POLD1
					ENST00000596228	ENSG00000148655	protein_coding	LRMDA
					ENST00000596243	ENSG00000104946	protein_coding	TBC1D17
					ENST00000596247	ENSG00000183207	protein_coding	RUVBL2
					ENST00000596251	ENSG00000160570	protein_coding	DEDD2
					ENST00000596253	ENSG00000105379	protein_coding	ETFB
					ENST00000596260	ENSG00000160013	protein_coding	PTGIR
					ENST00000596265	ENSG00000079462	protein_coding	PAFAH1B3
					ENST00000596267	ENSG00000243660	protein_coding	ZNF487
					ENST00000596272	ENSG00000221983	protein_coding	UBA52
					ENST00000596273	ENSG00000221983	protein_coding	UBA52
					ENST00000596279	ENSG00000099330	protein_coding	OCEL1
					ENST00000596287	ENSG00000293495	transcribed_unitary_pseudogene	C19orf48P_ENSG00000293495
					ENST00000596288	ENSG00000112118	protein_coding	MCM3
					ENST00000596289	ENSG00000249700	lncRNA	SRD5A3-AS1
					ENST00000596295	ENSG00000099783	protein_coding	HNRNPM
					ENST00000596298	ENSG00000077463	protein_coding	SIRT6
					ENST00000596300	ENSG00000167748	protein_coding	KLK1
					ENST00000596304	ENSG00000221983	protein_coding	UBA52
					ENST00000596309	ENSG00000130475	protein_coding	FCHO1
					ENST00000596311	ENSG00000167657	protein_coding	DAPK3
					ENST00000596312	ENSG00000249700	lncRNA	SRD5A3-AS1
					ENST00000596314	ENSG00000083845	protein_coding	RPS5
					ENST00000596315	ENSG00000142227	protein_coding	EMP3
					ENST00000596320	ENSG00000221817	lncRNA	PPP3CB-AS1
					ENST00000596339	ENSG00000090924	protein_coding	PLEKHG2
					ENST00000596358	ENSG00000142546	protein_coding	NOSIP
					ENST00000596362	ENSG00000160014	protein_coding	CALM3
					ENST00000596366	ENSG00000269609	lncRNA	C10orf95-AS1
					ENST00000596372	ENSG00000121413	protein_coding	ZSCAN18
					ENST00000596379	ENSG00000268307	lncRNA	LINC02560
					ENST00000596387	ENSG00000127526	protein_coding	SLC35E1
					ENST00000596424	ENSG00000104960	protein_coding	PTOV1
					ENST00000596437	ENSG00000213024	protein_coding	NUP62
					ENST00000596455	ENSG00000123815	protein_coding	COQ8B
					ENST00000596459	ENSG00000066044	protein_coding	ELAVL1
					ENST00000596477	ENSG00000142546	protein_coding	NOSIP
					ENST00000596482	ENSG00000051128	protein_coding	HOMER3
					ENST00000596502	ENSG00000105671	protein_coding	DDX49
					ENST00000596536	ENSG00000130475	protein_coding	FCHO1
					ENST00000596549	ENSG00000105486	protein_coding	LIG1
					ENST00000596558	ENSG00000105701	protein_coding	FKBP8
					ENST00000596582	ENSG00000130311	protein_coding	DDA1
					ENST00000596583	ENSG00000130755	protein_coding	GMFG
					ENST00000596585	ENSG00000268996	lncRNA	MAN1B1-DT
					ENST00000596587	ENSG00000269696	lncRNA	ZNF470-DT
					ENST00000596589	ENSG00000226674	lncRNA	TEX41
					ENST00000596605	ENSG00000125656	protein_coding	CLPP
					ENST00000596644	ENSG00000126456	protein_coding	IRF3
					ENST00000596646	ENSG00000269859	lncRNA	ZNF628-DT
					ENST00000596651	ENSG00000104872	protein_coding	PIH1D1
					ENST00000596655	ENSG00000293495	transcribed_unitary_pseudogene	C19orf48P_ENSG00000293495
					ENST00000596657	ENSG00000125652	protein_coding	ALKBH7
					ENST00000596658	ENSG00000169136	protein_coding	ATF5
					ENST00000596672	ENSG00000105486	protein_coding	LIG1
					ENST00000596677	ENSG00000198131	protein_coding	ZNF544
					ENST00000596708	ENSG00000130724	protein_coding	CHMP2A
					ENST00000596722	ENSG00000008382	protein_coding	MPND
					ENST00000596746	ENSG00000269834	lncRNA	ZNF528-AS1
					ENST00000596756	ENSG00000126456	protein_coding	IRF3
					ENST00000596758	ENSG00000125733	protein_coding	TRIP10
					ENST00000596764	ENSG00000141968	protein_coding	VAV1
					ENST00000596765	ENSG00000126456	protein_coding	IRF3
					ENST00000596799	ENSG00000130313	protein_coding	PGLS
					ENST00000596814	ENSG00000105053	protein_coding	VRK3
					ENST00000596820	ENSG00000242512	lncRNA	LINC01206
					ENST00000596825	ENSG00000198131	protein_coding	ZNF544
					ENST00000596842	ENSG00000005007	protein_coding	UPF1
					ENST00000596853	ENSG00000132002	protein_coding	DNAJB1
					ENST00000596860	ENSG00000077312	protein_coding	SNRPA
					ENST00000596873	ENSG00000142534	protein_coding	RPS11
					ENST00000596882	ENSG00000142039	protein_coding	CCDC97
					ENST00000596890	ENSG00000224699	lncRNA	LAMTOR5-AS1
					ENST00000596905	ENSG00000077348	protein_coding	EXOSC5
					ENST00000596915	ENSG00000105656	protein_coding	ELL
					ENST00000596916	ENSG00000104872	protein_coding	PIH1D1
					ENST00000596940	ENSG00000188493	protein_coding	ACTMAP
					ENST00000596942	ENSG00000099331	protein_coding	MYO9B
					ENST00000596950	ENSG00000167751	protein_coding	KLK2
					ENST00000596951	ENSG00000130475	protein_coding	FCHO1
					ENST00000596955	ENSG00000167759	protein_coding	KLK13
					ENST00000596975	ENSG00000104870	protein_coding	FCGRT
					ENST00000596995	ENSG00000142230	protein_coding	SAE1
					ENST00000597000	ENSG00000130479	protein_coding	MAP1S
					ENST00000597011	ENSG00000105552	protein_coding	BCAT2
					ENST00000597017	ENSG00000105438	protein_coding	KDELR1
					ENST00000597020	ENSG00000042753	protein_coding	AP2S1
					ENST00000597029	ENSG00000213024	protein_coding	NUP62
					ENST00000597030	ENSG00000204653	protein_coding	ASPDH
					ENST00000597036	ENSG00000008382	protein_coding	MPND
					ENST00000597057	ENSG00000142227	protein_coding	EMP3
					ENST00000597065	ENSG00000196267	protein_coding	ZNF836
					ENST00000597073	ENSG00000099331	protein_coding	MYO9B
					ENST00000597077	ENSG00000290598	lncRNA	ENSG00000290598
					ENST00000597081	ENSG00000099783	protein_coding	HNRNPM
					ENST00000597095	ENSG00000064607	protein_coding	SUGP2
					ENST00000597099	ENSG00000169169	protein_coding	CPT1C
					ENST00000597121	ENSG00000126460	protein_coding	PRRG2
					ENST00000597136	ENSG00000130726	protein_coding	TRIM28
					ENST00000597146	ENSG00000105486	protein_coding	LIG1
					ENST00000597150	ENSG00000114982	protein_coding	KANSL3
					ENST00000597161	ENSG00000167766	protein_coding	ZNF83
					ENST00000597163	ENSG00000064607	protein_coding	SUGP2
					ENST00000597184	ENSG00000104783	protein_coding	KCNN4
					ENST00000597186	ENSG00000181894	protein_coding	ZNF329
					ENST00000597188	ENSG00000142303	protein_coding	ADAMTS10
					ENST00000597198	ENSG00000126456	protein_coding	IRF3
					ENST00000597202	ENSG00000032444	protein_coding	PNPLA6
					ENST00000597209	ENSG00000130724	protein_coding	CHMP2A
					ENST00000597224	ENSG00000105202	protein_coding	FBL
					ENST00000597227	ENSG00000169136	protein_coding	ATF5
					ENST00000597230	ENSG00000268516	lncRNA	ZNF8-DT
					ENST00000597232	ENSG00000204653	protein_coding	ASPDH
					ENST00000597244	ENSG00000105085	protein_coding	MED26
					ENST00000597263	ENSG00000126934	protein_coding	MAP2K2
					ENST00000597271	ENSG00000105402	protein_coding	NAPA
					ENST00000597279	ENSG00000142227	protein_coding	EMP3
					ENST00000597280	ENSG00000064607	protein_coding	SUGP2
					ENST00000597286	ENSG00000142515	protein_coding	KLK3
					ENST00000597291	ENSG00000131148	protein_coding	EMC8
					ENST00000597312	ENSG00000104921	protein_coding	FCER2
					ENST00000597326	ENSG00000125656	protein_coding	CLPP
					ENST00000597333	ENSG00000079462	protein_coding	PAFAH1B3
					ENST00000597371	ENSG00000006015	protein_coding	REX1BD
					ENST00000597390	ENSG00000105287	protein_coding	PRKD2
					ENST00000597396	ENSG00000160410	protein_coding	SHKBP1
					ENST00000597407	ENSG00000269386	lncRNA	RAB11B-AS1
					ENST00000597415	ENSG00000104872	protein_coding	PIH1D1
					ENST00000597420	ENSG00000269564	lncRNA	ENSG00000269564
					ENST00000597421	ENSG00000042753	protein_coding	AP2S1
					ENST00000597436	ENSG00000007080	protein_coding	CCDC124
					ENST00000597441	ENSG00000167749	protein_coding	KLK4
					ENST00000597451	ENSG00000221983	protein_coding	UBA52
					ENST00000597454	ENSG00000105369	protein_coding	CD79A
					ENST00000597458	ENSG00000167232	protein_coding	ZNF91
					ENST00000597469	ENSG00000226674	lncRNA	TEX41
					ENST00000597480	ENSG00000105255	protein_coding	FSD1
					ENST00000597483	ENSG00000142515	protein_coding	KLK3
					ENST00000597493	ENSG00000293495	transcribed_unitary_pseudogene	C19orf48P_ENSG00000293495
					ENST00000597512	ENSG00000130475	protein_coding	FCHO1
					ENST00000597546	ENSG00000104901	protein_coding	DKKL1
					ENST00000597552	ENSG00000105197	protein_coding	TIMM50
					ENST00000597577	ENSG00000104872	protein_coding	PIH1D1
					ENST00000597584	ENSG00000104976	protein_coding	SNAPC2
					ENST00000597589	ENSG00000105287	protein_coding	PRKD2
					ENST00000597595	ENSG00000130755	protein_coding	GMFG
					ENST00000597597	ENSG00000167766	protein_coding	ZNF83
					ENST00000597609	ENSG00000269292	lncRNA	ENSG00000269292
					ENST00000597612	ENSG00000197408	protein_coding	CYP2B6
					ENST00000597620	ENSG00000079435	protein_coding	LIPE
					ENST00000597629	ENSG00000128016	protein_coding	ZFP36
					ENST00000597634	ENSG00000105202	protein_coding	FBL
					ENST00000597636	ENSG00000126456	protein_coding	IRF3
					ENST00000597663	ENSG00000130517	protein_coding	PGPEP1
					ENST00000597666	ENSG00000105197	protein_coding	TIMM50
					ENST00000597670	ENSG00000226674	lncRNA	TEX41
					ENST00000597683	ENSG00000268362	lncRNA	ENSG00000268362
					ENST00000597705	ENSG00000293495	transcribed_unitary_pseudogene	C19orf48P_ENSG00000293495
					ENST00000597706	ENSG00000125734	protein_coding	GPR108
					ENST00000597711	ENSG00000214046	protein_coding	SMIM7
					ENST00000597716	ENSG00000182472	protein_coding	CAPN12
					ENST00000597723	ENSG00000213024	protein_coding	NUP62
					ENST00000597731	ENSG00000104824	protein_coding	HNRNPL
					ENST00000597743	ENSG00000160014	protein_coding	CALM3
					ENST00000597774	ENSG00000196961	protein_coding	AP2A1
					ENST00000597776	ENSG00000130520	protein_coding	LSM4
					ENST00000597778	ENSG00000105402	protein_coding	NAPA
					ENST00000597785	ENSG00000269386	lncRNA	RAB11B-AS1
					ENST00000597793	ENSG00000104960	protein_coding	PTOV1
					ENST00000597814	ENSG00000213024	protein_coding	NUP62
					ENST00000597823	ENSG00000148655	protein_coding	LRMDA
					ENST00000597824	ENSG00000179213	protein_coding	SIGLECL1
					ENST00000597836	ENSG00000099330	protein_coding	OCEL1
					ENST00000597848	ENSG00000130724	protein_coding	CHMP2A
					ENST00000597852	ENSG00000104894	protein_coding	CD37
					ENST00000597868	ENSG00000160014	protein_coding	CALM3
					ENST00000597870	ENSG00000090013	protein_coding	BLVRB
					ENST00000597893	ENSG00000226674	lncRNA	TEX41
					ENST00000597901	ENSG00000105486	protein_coding	LIG1
					ENST00000597911	ENSG00000167751	protein_coding	KLK2
					ENST00000597921	ENSG00000104921	protein_coding	FCER2
					ENST00000597922	ENSG00000118620	protein_coding	ZNF430
					ENST00000597928	ENSG00000130307	protein_coding	USHBP1
					ENST00000597934	ENSG00000104921	protein_coding	FCER2
					ENST00000597937	ENSG00000127527	protein_coding	EPS15L1
					ENST00000597960	ENSG00000105701	protein_coding	FKBP8
					ENST00000597963	ENSG00000062822	protein_coding	POLD1
					ENST00000597965	ENSG00000039650	protein_coding	PNKP
					ENST00000597985	ENSG00000105373	protein_coding	NOP53
					ENST00000597986	ENSG00000130758	protein_coding	MAP3K10
					ENST00000597987	ENSG00000182472	protein_coding	CAPN12
					ENST00000598027	ENSG00000042753	protein_coding	AP2S1
					ENST00000598034	ENSG00000130755	protein_coding	GMFG
					ENST00000598038	ENSG00000130299	protein_coding	GTPBP3
					ENST00000598068	ENSG00000099330	protein_coding	OCEL1
					ENST00000598071	ENSG00000197619	protein_coding	ZNF615
					ENST00000598076	ENSG00000104870	protein_coding	FCGRT
					ENST00000598080	ENSG00000176472	protein_coding	ZNF575
					ENST00000598088	ENSG00000063176	protein_coding	SPHK2
					ENST00000598095	ENSG00000104894	protein_coding	CD37
					ENST00000598112	ENSG00000269044	lncRNA	ENSG00000269044
					ENST00000598133	ENSG00000243130	protein_coding	PSG11
					ENST00000598152	ENSG00000196268	protein_coding	ZNF493
					ENST00000598153	ENSG00000269761	processed_pseudogene	ENSG00000269761
					ENST00000598158	ENSG00000224699	lncRNA	LAMTOR5-AS1
					ENST00000598168	ENSG00000131408	protein_coding	NR1H2
					ENST00000598170	ENSG00000268460	lncRNA	ENSG00000268460
					ENST00000598172	ENSG00000099330	protein_coding	OCEL1
					ENST00000598175	ENSG00000104872	protein_coding	PIH1D1
					ENST00000598188	ENSG00000105393	protein_coding	BABAM1
					ENST00000598201	ENSG00000160410	protein_coding	SHKBP1
					ENST00000598213	ENSG00000196724	protein_coding	ZNF418
					ENST00000598218	ENSG00000130755	protein_coding	GMFG
					ENST00000598234	ENSG00000188897	protein_coding	ENSG00000188897
					ENST00000598235	ENSG00000132002	protein_coding	DNAJB1
					ENST00000598238	ENSG00000090924	protein_coding	PLEKHG2
					ENST00000598248	ENSG00000226674	lncRNA	TEX41
					ENST00000598261	ENSG00000105372	protein_coding	RPS19
					ENST00000598273	ENSG00000178980	protein_coding	SELENOW
					ENST00000598285	ENSG00000105373	protein_coding	NOP53
					ENST00000598292	ENSG00000011243	protein_coding	AKAP8L
					ENST00000598301	ENSG00000213024	protein_coding	NUP62
					ENST00000598306	ENSG00000126453	protein_coding	BCL2L12
					ENST00000598312	ENSG00000181894	protein_coding	ZNF329
					ENST00000598319	ENSG00000104870	protein_coding	FCGRT
					ENST00000598325	ENSG00000104960	protein_coding	PTOV1
					ENST00000598330	ENSG00000105755	protein_coding	ETHE1
					ENST00000598355	ENSG00000130726	protein_coding	TRIM28
					ENST00000598362	ENSG00000089351	protein_coding	GRAMD1A
					ENST00000598368	ENSG00000269609	lncRNA	C10orf95-AS1
					ENST00000598375	ENSG00000006015	protein_coding	REX1BD
					ENST00000598382	ENSG00000105393	protein_coding	BABAM1
					ENST00000598399	ENSG00000105372	protein_coding	RPS19
					ENST00000598417	ENSG00000105202	protein_coding	FBL
					ENST00000598418	ENSG00000161677	protein_coding	JOSD2
					ENST00000598419	ENSG00000099331	protein_coding	MYO9B
					ENST00000598441	ENSG00000104852	protein_coding	SNRNP70
					ENST00000598453	ENSG00000226312	lncRNA	CFLAR-AS1
					ENST00000598463	ENSG00000293495	transcribed_unitary_pseudogene	C19orf48P_ENSG00000293495
					ENST00000598466	ENSG00000105372	protein_coding	RPS19
					ENST00000598473	ENSG00000105383	protein_coding	CD33
					ENST00000598485	ENSG00000188493	protein_coding	ACTMAP
					ENST00000598494	ENSG00000130545	protein_coding	CRB3
					ENST00000598495	ENSG00000083845	protein_coding	RPS5
					ENST00000598497	ENSG00000121413	protein_coding	ZSCAN18
					ENST00000598539	ENSG00000130475	protein_coding	FCHO1
					ENST00000598550	ENSG00000142546	protein_coding	NOSIP
					ENST00000598553	ENSG00000105053	protein_coding	VRK3
					ENST00000598564	ENSG00000141985	protein_coding	SH3GL1
					ENST00000598567	ENSG00000105393	protein_coding	BABAM1
					ENST00000598576	ENSG00000189430	protein_coding	NCR1
					ENST00000598585	ENSG00000161671	protein_coding	EMC10
					ENST00000598597	ENSG00000105127	protein_coding	AKAP8
					ENST00000598626	ENSG00000125734	protein_coding	GPR108
					ENST00000598657	ENSG00000204653	protein_coding	ASPDH
					ENST00000598659	ENSG00000226674	lncRNA	TEX41
					ENST00000598673	ENSG00000174562	protein_coding	KLK15
					ENST00000598676	ENSG00000131116	protein_coding	ZNF428
					ENST00000598681	ENSG00000105373	protein_coding	NOP53
					ENST00000598682	ENSG00000104901	protein_coding	DKKL1
					ENST00000598692	ENSG00000132002	protein_coding	DNAJB1
					ENST00000598708	ENSG00000148655	protein_coding	LRMDA
					ENST00000598725	ENSG00000196235	protein_coding	SUPT5H
					ENST00000598738	ENSG00000105141	protein_coding	CASP14
					ENST00000598742	ENSG00000105372	protein_coding	RPS19
					ENST00000598755	ENSG00000293175	transcribed_processed_pseudogene	ENSG00000293175
					ENST00000598756	ENSG00000130479	protein_coding	MAP1S
					ENST00000598758	ENSG00000105329	protein_coding	TGFB1
					ENST00000598776	ENSG00000171049	protein_coding	FPR2
					ENST00000598780	ENSG00000221983	protein_coding	UBA52
					ENST00000598782	ENSG00000268536	lncRNA	ENSG00000268536
					ENST00000598803	ENSG00000104921	protein_coding	FCER2
					ENST00000598807	ENSG00000083845	protein_coding	RPS5
					ENST00000598808	ENSG00000126456	protein_coding	IRF3
					ENST00000598811	ENSG00000130313	protein_coding	PGLS
					ENST00000598820	ENSG00000142546	protein_coding	NOSIP
					ENST00000598831	ENSG00000104835	protein_coding	SARS2
					ENST00000598836	ENSG00000104783	protein_coding	KCNN4
					ENST00000598840	ENSG00000142230	protein_coding	SAE1
					ENST00000598860	ENSG00000105771	protein_coding	SMG9
					ENST00000598863	ENSG00000064607	protein_coding	SUGP2
					ENST00000598865	ENSG00000160013	protein_coding	PTGIR
					ENST00000598871	ENSG00000160014	protein_coding	CALM3
					ENST00000598889	ENSG00000104872	protein_coding	PIH1D1
					ENST00000598892	ENSG00000269834	lncRNA	ZNF528-AS1
					ENST00000598894	ENSG00000060566	protein_coding	CREB3L3
					ENST00000598896	ENSG00000125755	protein_coding	SYMPK
					ENST00000598905	ENSG00000236778	lncRNA	INTS6-AS1
					ENST00000598906	ENSG00000249700	lncRNA	SRD5A3-AS1
					ENST00000598917	ENSG00000228863	lncRNA	ENSG00000228863
					ENST00000598925	ENSG00000197756	protein_coding	RPL37A
					ENST00000598927	ENSG00000104870	protein_coding	FCGRT
					ENST00000598953	ENSG00000171049	protein_coding	FPR2
					ENST00000598956	ENSG00000178980	protein_coding	SELENOW
					ENST00000598959	ENSG00000105373	protein_coding	NOP53
					ENST00000598969	ENSG00000105669	protein_coding	COPE
					ENST00000598970	ENSG00000268635	lncRNA	ENSG00000268635
					ENST00000598979	ENSG00000126453	protein_coding	BCL2L12
					ENST00000598999	ENSG00000099783	protein_coding	HNRNPM
					ENST00000599019	ENSG00000105287	protein_coding	PRKD2
					ENST00000599021	ENSG00000126934	protein_coding	MAP2K2
					ENST00000599030	ENSG00000242686	lncRNA	PDE6B-AS1
					ENST00000599072	ENSG00000226674	lncRNA	TEX41
					ENST00000599097	ENSG00000051128	protein_coding	HOMER3
					ENST00000599105	ENSG00000131408	protein_coding	NR1H2
					ENST00000599111	ENSG00000105499	protein_coding	PLA2G4C
					ENST00000599117	ENSG00000196235	protein_coding	SUPT5H
					ENST00000599124	ENSG00000167483	protein_coding	NIBAN3
					ENST00000599137	ENSG00000011243	protein_coding	AKAP8L
					ENST00000599144	ENSG00000126456	protein_coding	IRF3
					ENST00000599157	ENSG00000087076	protein_coding	HSD17B14
					ENST00000599164	ENSG00000167483	protein_coding	NIBAN3
					ENST00000599167	ENSG00000142534	protein_coding	RPS11
					ENST00000599177	ENSG00000197619	protein_coding	ZNF615
					ENST00000599181	ENSG00000131400	protein_coding	NAPSA
					ENST00000599186	ENSG00000213024	protein_coding	NUP62
					ENST00000599202	ENSG00000224699	lncRNA	LAMTOR5-AS1
					ENST00000599216	ENSG00000188897	protein_coding	ENSG00000188897
					ENST00000599223	ENSG00000126456	protein_coding	IRF3
					ENST00000599227	ENSG00000198131	protein_coding	ZNF544
					ENST00000599232	ENSG00000083845	protein_coding	RPS5
					ENST00000599250	ENSG00000168995	protein_coding	SIGLEC7
					ENST00000599255	ENSG00000142227	protein_coding	EMP3
					ENST00000599267	ENSG00000063180	protein_coding	CA11
					ENST00000599275	ENSG00000090661	protein_coding	CERS4
					ENST00000599276	ENSG00000213904	lncRNA	LIPE-AS1
					ENST00000599284	ENSG00000160007	protein_coding	ARHGAP35
					ENST00000599286	ENSG00000099330	protein_coding	OCEL1
					ENST00000599293	ENSG00000161671	protein_coding	EMC10
					ENST00000599310	ENSG00000214046	protein_coding	SMIM7
					ENST00000599322	ENSG00000105486	protein_coding	LIG1
					ENST00000599334	ENSG00000090674	protein_coding	MCOLN1
					ENST00000599345	ENSG00000126934	protein_coding	MAP2K2
					ENST00000599359	ENSG00000125735	protein_coding	TNFSF14
					ENST00000599365	ENSG00000077463	protein_coding	SIRT6
					ENST00000599366	ENSG00000104872	protein_coding	PIH1D1
					ENST00000599369	ENSG00000099326	protein_coding	MZF1
					ENST00000599379	ENSG00000133250	protein_coding	ZNF414
					ENST00000599385	ENSG00000105516	protein_coding	DBP
					ENST00000599386	ENSG00000130669	protein_coding	PAK4
					ENST00000599389	ENSG00000079385	protein_coding	CEACAM1
					ENST00000599394	ENSG00000077463	protein_coding	SIRT6
					ENST00000599454	ENSG00000039650	protein_coding	PNKP
					ENST00000599461	ENSG00000196268	protein_coding	ZNF493
					ENST00000599471	ENSG00000105698	protein_coding	USF2
					ENST00000599519	ENSG00000104883	protein_coding	PEX11G
					ENST00000599537	ENSG00000142546	protein_coding	NOSIP
					ENST00000599538	ENSG00000105053	protein_coding	VRK3
					ENST00000599539	ENSG00000105193	protein_coding	RPS16
					ENST00000599551	ENSG00000221983	protein_coding	UBA52
					ENST00000599560	ENSG00000213024	protein_coding	NUP62
					ENST00000599561	ENSG00000142534	protein_coding	RPS11
					ENST00000599568	ENSG00000167751	protein_coding	KLK2
					ENST00000599573	ENSG00000167775	protein_coding	CD320
					ENST00000599588	ENSG00000099330	protein_coding	OCEL1
					ENST00000599595	ENSG00000221983	protein_coding	UBA52
					ENST00000599612	ENSG00000254858	protein_coding	MPV17L2
					ENST00000599614	ENSG00000105323	protein_coding	HNRNPUL1
					ENST00000599627	ENSG00000178980	protein_coding	SELENOW
					ENST00000599630	ENSG00000074842	protein_coding	MYDGF
					ENST00000599652	ENSG00000161618	protein_coding	ALDH16A1
					ENST00000599680	ENSG00000126456	protein_coding	IRF3
					ENST00000599694	ENSG00000105122	protein_coding	RASAL3
					ENST00000599698	ENSG00000133246	protein_coding	PRAM1
					ENST00000599699	ENSG00000130511	protein_coding	SSBP4
					ENST00000599705	ENSG00000105193	protein_coding	RPS16
					ENST00000599710	ENSG00000129455	protein_coding	KLK8
					ENST00000599732	ENSG00000104960	protein_coding	PTOV1
					ENST00000599748	ENSG00000063176	protein_coding	SPHK2
					ENST00000599761	ENSG00000074842	protein_coding	MYDGF
					ENST00000599778	ENSG00000079462	protein_coding	PAFAH1B3
					ENST00000599788	ENSG00000213024	protein_coding	NUP62
					ENST00000599794	ENSG00000105197	protein_coding	TIMM50
					ENST00000599801	ENSG00000267107	lncRNA	PCAT19
					ENST00000599806	ENSG00000141968	protein_coding	VAV1
					ENST00000599808	ENSG00000051128	protein_coding	HOMER3
					ENST00000599810	ENSG00000267872	lncRNA	ENSG00000267872
					ENST00000599812	ENSG00000204941	protein_coding	PSG5
					ENST00000599839	ENSG00000160014	protein_coding	CALM3
					ENST00000599840	ENSG00000008382	protein_coding	MPND
					ENST00000599841	ENSG00000268505	lncRNA	ENSG00000268505
					ENST00000599846	ENSG00000076928	protein_coding	ARHGEF1
					ENST00000599848	ENSG00000005007	protein_coding	UPF1
					ENST00000599849	ENSG00000125652	protein_coding	ALKBH7
					ENST00000599857	ENSG00000062822	protein_coding	POLD1
					ENST00000599872	ENSG00000214046	protein_coding	SMIM7
					ENST00000599874	ENSG00000178980	protein_coding	SELENOW
					ENST00000599895	ENSG00000105677	protein_coding	TMEM147
					ENST00000599900	ENSG00000131355	protein_coding	ADGRE3
					ENST00000599904	ENSG00000267882	lncRNA	ENSG00000267882
					ENST00000599921	ENSG00000105499	protein_coding	PLA2G4C
					ENST00000599939	ENSG00000104980	protein_coding	TIMM44
					ENST00000599947	ENSG00000032444	protein_coding	PNPLA6
					ENST00000599948	ENSG00000129450	protein_coding	SIGLEC9
					ENST00000599960	ENSG00000255974	protein_coding	CYP2A6
					ENST00000599976	ENSG00000243130	protein_coding	PSG11
					ENST00000599988	ENSG00000104870	protein_coding	FCGRT
					ENST00000599990	ENSG00000042753	protein_coding	AP2S1
					ENST00000600004	ENSG00000099326	protein_coding	MZF1
					ENST00000600006	ENSG00000130724	protein_coding	CHMP2A
					ENST00000600022	ENSG00000126456	protein_coding	IRF3
					ENST00000600027	ENSG00000142534	protein_coding	RPS11
					ENST00000600044	ENSG00000198131	protein_coding	ZNF544
					ENST00000600064	ENSG00000226674	lncRNA	TEX41
					ENST00000600065	ENSG00000011243	protein_coding	AKAP8L
					ENST00000600077	ENSG00000051128	protein_coding	HOMER3
					ENST00000600097	ENSG00000105771	protein_coding	SMG9
					ENST00000600118	ENSG00000130724	protein_coding	CHMP2A
					ENST00000600125	ENSG00000083814	protein_coding	ZNF671
					ENST00000600157	ENSG00000226995	lncRNA	LINC00658
					ENST00000600160	ENSG00000214049	lncRNA	UCA1
					ENST00000600194	ENSG00000105287	protein_coding	PRKD2
					ENST00000600196	ENSG00000105329	protein_coding	TGFB1
					ENST00000600209	ENSG00000130475	protein_coding	FCHO1
					ENST00000600210	ENSG00000090924	protein_coding	PLEKHG2
					ENST00000600220	ENSG00000198131	protein_coding	ZNF544
					ENST00000600229	ENSG00000130545	protein_coding	CRB3
					ENST00000600232	ENSG00000099330	protein_coding	OCEL1
					ENST00000600239	ENSG00000064607	protein_coding	SUGP2
					ENST00000600245	ENSG00000105732	protein_coding	ZNF574
					ENST00000600265	ENSG00000161618	protein_coding	ALDH16A1
					ENST00000600274	ENSG00000076928	protein_coding	ARHGEF1
					ENST00000600284	ENSG00000105053	protein_coding	VRK3
					ENST00000600289	ENSG00000130520	protein_coding	LSM4
					ENST00000600318	ENSG00000121413	protein_coding	ZSCAN18
					ENST00000600320	ENSG00000160410	protein_coding	SHKBP1
					ENST00000600322	ENSG00000130755	protein_coding	GMFG
					ENST00000600336	ENSG00000169136	protein_coding	ATF5
					ENST00000600341	ENSG00000105698	protein_coding	USF2
					ENST00000600343	ENSG00000109320	protein_coding	NFKB1
					ENST00000600354	ENSG00000104946	protein_coding	TBC1D17
					ENST00000600377	ENSG00000064607	protein_coding	SUGP2
					ENST00000600387	ENSG00000076928	protein_coding	ARHGEF1
					ENST00000600406	ENSG00000087074	protein_coding	PPP1R15A
					ENST00000600410	ENSG00000105373	protein_coding	NOP53
					ENST00000600412	ENSG00000197497	protein_coding	ZNF665
					ENST00000600427	ENSG00000105374	protein_coding	NKG7
					ENST00000600434	ENSG00000130312	protein_coding	MRPL34
					ENST00000600449	ENSG00000269556	protein_coding	TMEM185A
					ENST00000600466	ENSG00000196961	protein_coding	AP2A1
					ENST00000600467	ENSG00000105372	protein_coding	RPS19
					ENST00000600475	ENSG00000105251	protein_coding	SHD
					ENST00000600480	ENSG00000088247	protein_coding	KHSRP
					ENST00000600519	ENSG00000167483	protein_coding	NIBAN3
					ENST00000600540	ENSG00000077463	protein_coding	SIRT6
					ENST00000600551	ENSG00000118162	protein_coding	KPTN
					ENST00000600557	ENSG00000105383	protein_coding	CD33
					ENST00000600573	ENSG00000039650	protein_coding	PNKP
					ENST00000600577	ENSG00000168995	protein_coding	SIGLEC7
					ENST00000600583	ENSG00000213024	protein_coding	NUP62
					ENST00000600584	ENSG00000126934	protein_coding	MAP2K2
					ENST00000600601	ENSG00000104888	protein_coding	SLC17A7
					ENST00000600603	ENSG00000104960	protein_coding	PTOV1
					ENST00000600621	ENSG00000142002	protein_coding	DPP9
					ENST00000600625	ENSG00000130299	protein_coding	GTPBP3
					ENST00000600626	ENSG00000134830	protein_coding	C5AR2
					ENST00000600651	ENSG00000105755	protein_coding	ETHE1
					ENST00000600654	ENSG00000105700	protein_coding	KXD1
					ENST00000600659	ENSG00000233927	protein_coding	RPS28
					ENST00000600676	ENSG00000130475	protein_coding	FCHO1
					ENST00000600679	ENSG00000226674	lncRNA	TEX41
					ENST00000600689	ENSG00000005007	protein_coding	UPF1
					ENST00000600718	ENSG00000160410	protein_coding	SHKBP1
					ENST00000600719	ENSG00000185236	protein_coding	RAB11B
					ENST00000600723	ENSG00000269220	lncRNA	LINC00528
					ENST00000600733	ENSG00000160410	protein_coding	SHKBP1
					ENST00000600737	ENSG00000032444	protein_coding	PNPLA6
					ENST00000600746	ENSG00000062822	protein_coding	POLD1
					ENST00000600750	ENSG00000242512	lncRNA	LINC01206
					ENST00000600794	ENSG00000167658	protein_coding	EEF2
					ENST00000600806	ENSG00000099783	protein_coding	HNRNPM
					ENST00000600807	ENSG00000131148	protein_coding	EMC8
					ENST00000600815	ENSG00000171051	protein_coding	FPR1
					ENST00000600818	ENSG00000196235	protein_coding	SUPT5H
					ENST00000600826	ENSG00000099330	protein_coding	OCEL1
					ENST00000600835	ENSG00000096996	protein_coding	IL12RB1
					ENST00000600859	ENSG00000062822	protein_coding	POLD1
					ENST00000600864	ENSG00000095059	protein_coding	DHPS
					ENST00000600873	ENSG00000104824	protein_coding	HNRNPL
					ENST00000600875	ENSG00000104872	protein_coding	PIH1D1
					ENST00000600878	ENSG00000105197	protein_coding	TIMM50
					ENST00000600880	ENSG00000197756	protein_coding	RPL37A
					ENST00000600882	ENSG00000019144	protein_coding	PHLDB1
					ENST00000600909	ENSG00000104783	protein_coding	KCNN4
					ENST00000600910	ENSG00000039650	protein_coding	PNKP
					ENST00000600911	ENSG00000126456	protein_coding	IRF3
					ENST00000600923	ENSG00000130313	protein_coding	PGLS
					ENST00000600932	ENSG00000105669	protein_coding	COPE
					ENST00000600935	ENSG00000213024	protein_coding	NUP62
					ENST00000600938	ENSG00000077463	protein_coding	SIRT6
					ENST00000600947	ENSG00000126453	protein_coding	BCL2L12
					ENST00000600964	ENSG00000042753	protein_coding	AP2S1
					ENST00000600972	ENSG00000130522	protein_coding	JUND
					ENST00000600980	ENSG00000105438	protein_coding	KDELR1
					ENST00000600997	ENSG00000006015	protein_coding	REX1BD
					ENST00000601015	ENSG00000142546	protein_coding	NOSIP
					ENST00000601016	ENSG00000102125	protein_coding	TAFAZZIN
					ENST00000601023	ENSG00000105750	protein_coding	ZNF85
					ENST00000601043	ENSG00000105393	protein_coding	BABAM1
					ENST00000601048	ENSG00000178980	protein_coding	SELENOW
					ENST00000601053	ENSG00000104872	protein_coding	PIH1D1
					ENST00000601065	ENSG00000104852	protein_coding	SNRNP70
					ENST00000601091	ENSG00000105486	protein_coding	LIG1
					ENST00000601093	ENSG00000104960	protein_coding	PTOV1
					ENST00000601097	ENSG00000130479	protein_coding	MAP1S
					ENST00000601098	ENSG00000062822	protein_coding	POLD1
					ENST00000601104	ENSG00000105516	protein_coding	DBP
					ENST00000601130	ENSG00000142002	protein_coding	DPP9
					ENST00000601166	ENSG00000105221	protein_coding	AKT2
					ENST00000601189	ENSG00000079435	protein_coding	LIPE
					ENST00000601192	ENSG00000269604	lncRNA	ENSG00000269604
					ENST00000601216	ENSG00000142534	protein_coding	RPS11
					ENST00000601220	ENSG00000130724	protein_coding	CHMP2A
					ENST00000601232	ENSG00000105393	protein_coding	BABAM1
					ENST00000601274	ENSG00000105202	protein_coding	FBL
					ENST00000601276	ENSG00000262075	lncRNA	DKFZP434A062
					ENST00000601277	ENSG00000226674	lncRNA	TEX41
					ENST00000601282	ENSG00000176472	protein_coding	ZNF575
					ENST00000601283	ENSG00000099785	protein_coding	MARCHF2
					ENST00000601287	ENSG00000204653	protein_coding	ASPDH
					ENST00000601291	ENSG00000126456	protein_coding	IRF3
					ENST00000601306	ENSG00000142534	protein_coding	RPS11
					ENST00000601333	ENSG00000104823	protein_coding	ECH1
					ENST00000601340	ENSG00000142546	protein_coding	NOSIP
					ENST00000601341	ENSG00000105053	protein_coding	VRK3
					ENST00000601346	ENSG00000090013	protein_coding	BLVRB
					ENST00000601356	ENSG00000196961	protein_coding	AP2A1
					ENST00000601358	ENSG00000105197	protein_coding	TIMM50
					ENST00000601372	ENSG00000167785	protein_coding	ZNF558
					ENST00000601387	ENSG00000130755	protein_coding	GMFG
					ENST00000601390	ENSG00000105193	protein_coding	RPS16
					ENST00000601393	ENSG00000077312	protein_coding	SNRPA
					ENST00000601403	ENSG00000105197	protein_coding	TIMM50
					ENST00000601419	ENSG00000178980	protein_coding	SELENOW
					ENST00000601423	ENSG00000161677	protein_coding	JOSD2
					ENST00000601438	ENSG00000105327	protein_coding	BBC3
					ENST00000601449	ENSG00000104824	protein_coding	HNRNPL
					ENST00000601460	ENSG00000165630	protein_coding	PRPF18
					ENST00000601475	ENSG00000125730	protein_coding	C3
					ENST00000601488	ENSG00000077463	protein_coding	SIRT6
					ENST00000601492	ENSG00000105372	protein_coding	RPS19
					ENST00000601498	ENSG00000042753	protein_coding	AP2S1
					ENST00000601503	ENSG00000142515	protein_coding	KLK3
					ENST00000601520	ENSG00000167378	protein_coding	IRGQ
					ENST00000601521	ENSG00000083845	protein_coding	RPS5
					ENST00000601529	ENSG00000099330	protein_coding	OCEL1
					ENST00000601532	ENSG00000126458	protein_coding	RRAS
					ENST00000601533	ENSG00000132002	protein_coding	DNAJB1
					ENST00000601545	ENSG00000077312	protein_coding	SNRPA
					ENST00000601581	ENSG00000075292	protein_coding	ZNF638
					ENST00000601584	ENSG00000083814	protein_coding	ZNF671
					ENST00000601588	ENSG00000178951	protein_coding	ZBTB7A
					ENST00000601612	ENSG00000104960	protein_coding	PTOV1
					ENST00000601613	ENSG00000179134	protein_coding	SAMD4B
					ENST00000601616	ENSG00000177191	protein_coding	B3GNT8
					ENST00000601630	ENSG00000105700	protein_coding	KXD1
					ENST00000601638	ENSG00000104960	protein_coding	PTOV1
					ENST00000601649	ENSG00000042753	protein_coding	AP2S1
					ENST00000601650	ENSG00000161249	protein_coding	DMKN
					ENST00000601655	ENSG00000105193	protein_coding	RPS16
					ENST00000601665	ENSG00000213024	protein_coding	NUP62
					ENST00000601675	ENSG00000104960	protein_coding	PTOV1
					ENST00000601682	ENSG00000168995	protein_coding	SIGLEC7
					ENST00000601697	ENSG00000013275	protein_coding	PSMC4
					ENST00000601720	ENSG00000142002	protein_coding	DPP9
					ENST00000601723	ENSG00000011422	protein_coding	PLAUR
					ENST00000601736	ENSG00000006015	protein_coding	REX1BD
					ENST00000601743	ENSG00000167751	protein_coding	KLK2
					ENST00000601769	ENSG00000012124	protein_coding	CD22
					ENST00000601780	ENSG00000161671	protein_coding	EMC10
					ENST00000601785	ENSG00000105383	protein_coding	CD33
					ENST00000601786	ENSG00000126934	protein_coding	MAP2K2
					ENST00000601801	ENSG00000245532	lncRNA	NEAT1
					ENST00000601806	ENSG00000105287	protein_coding	PRKD2
					ENST00000601807	ENSG00000104872	protein_coding	PIH1D1
					ENST00000601816	ENSG00000039650	protein_coding	PNKP
					ENST00000601824	ENSG00000167657	protein_coding	DAPK3
					ENST00000601844	ENSG00000105701	protein_coding	FKBP8
					ENST00000601861	ENSG00000167483	protein_coding	NIBAN3
					ENST00000601865	ENSG00000079462	protein_coding	PAFAH1B3
					ENST00000601869	ENSG00000090372	protein_coding	STRN4
					ENST00000601875	ENSG00000166770	lncRNA	ZNF667-AS1
					ENST00000601877	ENSG00000008382	protein_coding	MPND
					ENST00000601879	ENSG00000064607	protein_coding	SUGP2
					ENST00000601897	ENSG00000185236	protein_coding	RAB11B
					ENST00000601912	ENSG00000105053	protein_coding	VRK3
					ENST00000601916	ENSG00000105662	protein_coding	CRTC1
					ENST00000601937	ENSG00000178980	protein_coding	SELENOW
					ENST00000601953	ENSG00000182472	protein_coding	CAPN12
					ENST00000601955	ENSG00000242086	lncRNA	MUC20-OT1
					ENST00000601967	ENSG00000123815	protein_coding	COQ8B
					ENST00000601968	ENSG00000183207	protein_coding	RUVBL2
					ENST00000601973	ENSG00000130749	protein_coding	ZC3H4
					ENST00000601981	ENSG00000005007	protein_coding	UPF1
					ENST00000602009	ENSG00000127527	protein_coding	EPS15L1
					ENST00000602011	ENSG00000160410	protein_coding	SHKBP1
					ENST00000602022	ENSG00000127527	protein_coding	EPS15L1
					ENST00000602028	ENSG00000105197	protein_coding	TIMM50
					ENST00000602039	ENSG00000231924	protein_coding	PSG1
					ENST00000602063	ENSG00000197619	protein_coding	ZNF615
					ENST00000602076	ENSG00000104872	protein_coding	PIH1D1
					ENST00000602094	ENSG00000105700	protein_coding	KXD1
					ENST00000602101	ENSG00000105122	protein_coding	RASAL3
					ENST00000602113	ENSG00000105671	protein_coding	DDX49
					ENST00000602117	ENSG00000099785	protein_coding	MARCHF2
					ENST00000602130	ENSG00000105323	protein_coding	HNRNPUL1
					ENST00000602133	ENSG00000105409	protein_coding	ATP1A3
					ENST00000602138	ENSG00000105755	protein_coding	ETHE1
					ENST00000602139	ENSG00000161643	protein_coding	SIGLEC16
					ENST00000602142	ENSG00000141968	protein_coding	VAV1
					ENST00000602146	ENSG00000161677	protein_coding	JOSD2
					ENST00000602150	ENSG00000105711	protein_coding	SCN1B
					ENST00000602153	ENSG00000105193	protein_coding	RPS16
					ENST00000602155	ENSG00000105287	protein_coding	PRKD2
					ENST00000602162	ENSG00000213020	protein_coding	ZNF611
					ENST00000602163	ENSG00000178980	protein_coding	SELENOW
					ENST00000602169	ENSG00000160014	protein_coding	CALM3
					ENST00000602172	ENSG00000268001	lncRNA	CARD8-AS1
					ENST00000602175	ENSG00000242086	lncRNA	MUC20-OT1
					ENST00000602185	ENSG00000130755	protein_coding	GMFG
					ENST00000602190	ENSG00000126456	protein_coding	IRF3
					ENST00000602194	ENSG00000214046	protein_coding	SMIM7
					ENST00000602206	ENSG00000130312	protein_coding	MRPL34
					ENST00000602219	ENSG00000099783	protein_coding	HNRNPM
					ENST00000602226	ENSG00000104872	protein_coding	PIH1D1
					ENST00000602227	ENSG00000090674	protein_coding	MCOLN1
					ENST00000602230	ENSG00000141867	protein_coding	BRD4
					ENST00000602252	ENSG00000142534	protein_coding	RPS11
					ENST00000602258	ENSG00000063169	protein_coding	BICRA
					ENST00000602265	ENSG00000105197	protein_coding	TIMM50
					ENST00000602279	ENSG00000141098	protein_coding	GFOD2
					ENST00000602285	ENSG00000165671	protein_coding	NSD1
					ENST00000602290	ENSG00000231074	lncRNA	HCG18
					ENST00000602294	ENSG00000225470	lncRNA	JPX
					ENST00000602300	ENSG00000152795	protein_coding	HNRNPDL
					ENST00000602318	ENSG00000134248	protein_coding	LAMTOR5
					ENST00000602319	ENSG00000231074	lncRNA	HCG18
					ENST00000602320	ENSG00000102977	protein_coding	ACD
					ENST00000602322	ENSG00000269939	lncRNA	PCF11-AS1
					ENST00000602323	ENSG00000215386	lncRNA	MIR99AHG
					ENST00000602326	ENSG00000075151	protein_coding	EIF4G3
					ENST00000602348	ENSG00000290831	lncRNA	NSUN5P2
					ENST00000602353	ENSG00000270091	lncRNA	ENSG00000270091
					ENST00000602366	ENSG00000271147	lncRNA	ARMCX5-GPRASP2_ENSG00000271147
					ENST00000602377	ENSG00000141098	protein_coding	GFOD2
					ENST00000602380	ENSG00000134056	protein_coding	MRPS36
					ENST00000602382	ENSG00000102977	protein_coding	ACD
					ENST00000602389	ENSG00000148484	protein_coding	RSU1
					ENST00000602393	ENSG00000253352	protein_coding	TUG1
					ENST00000602398	ENSG00000139697	protein_coding	SBNO1
					ENST00000602402	ENSG00000102580	protein_coding	DNAJC3
					ENST00000602414	ENSG00000269893	lncRNA	SNHG8
					ENST00000602421	ENSG00000127603	protein_coding	MACF1
					ENST00000602422	ENSG00000269958	lncRNA	ENSG00000269958
					ENST00000602433	ENSG00000269956	lncRNA	MKNK1-AS1
					ENST00000602455	ENSG00000270012	lncRNA	ENSG00000270012
					ENST00000602463	ENSG00000271147	lncRNA	ARMCX5-GPRASP2_ENSG00000271147
					ENST00000602473	ENSG00000137070	protein_coding	IL11RA
					ENST00000602477	ENSG00000049239	protein_coding	H6PD
					ENST00000602482	ENSG00000050130	protein_coding	JKAMP
					ENST00000602483	ENSG00000269893	lncRNA	SNHG8
					ENST00000602490	ENSG00000162704	protein_coding	ARPC5
					ENST00000602496	ENSG00000141098	protein_coding	GFOD2
					ENST00000602500	ENSG00000270174	lncRNA	ENSG00000270174
					ENST00000602501	ENSG00000073737	protein_coding	DHRS9
					ENST00000602503	ENSG00000004487	protein_coding	KDM1A
					ENST00000602506	ENSG00000141084	protein_coding	RANBP10
					ENST00000602516	ENSG00000231074	lncRNA	HCG18
					ENST00000602520	ENSG00000269893	lncRNA	SNHG8
					ENST00000602522	ENSG00000141098	protein_coding	GFOD2
					ENST00000602532	ENSG00000270091	lncRNA	ENSG00000270091
					ENST00000602551	ENSG00000102981	protein_coding	PARD6A
					ENST00000602573	ENSG00000269893	lncRNA	SNHG8
					ENST00000602574	ENSG00000148444	protein_coding	COMMD3
					ENST00000602575	ENSG00000269918	lncRNA	ENSG00000269918
					ENST00000602585	ENSG00000270127	lncRNA	ENSG00000270127
					ENST00000602591	ENSG00000231074	lncRNA	HCG18
					ENST00000602593	ENSG00000104343	protein_coding	UBE2W
					ENST00000602603	ENSG00000097033	protein_coding	SH3GLB1
					ENST00000602612	ENSG00000069424	protein_coding	KCNAB2
					ENST00000602615	ENSG00000270062	lncRNA	ENSG00000270062
					ENST00000602622	ENSG00000102977	protein_coding	ACD
					ENST00000602624	ENSG00000244038	protein_coding	DDOST
					ENST00000602637	ENSG00000180573	protein_coding	H2AC6
					ENST00000602652	ENSG00000230262	lncRNA	LINC02603
					ENST00000602656	ENSG00000102977	protein_coding	ACD
					ENST00000602669	ENSG00000269940	lncRNA	ENSG00000269940
					ENST00000602676	ENSG00000104904	protein_coding	OAZ1
					ENST00000602677	ENSG00000141084	protein_coding	RANBP10
					ENST00000602679	ENSG00000161249	protein_coding	DMKN
					ENST00000602682	ENSG00000015171	protein_coding	ZMYND11
					ENST00000602683	ENSG00000184007	protein_coding	PTP4A2
					ENST00000602698	ENSG00000231074	lncRNA	HCG18
					ENST00000602717	ENSG00000009830	protein_coding	POMT2
					ENST00000602725	ENSG00000184007	protein_coding	PTP4A2
					ENST00000602727	ENSG00000102981	protein_coding	PARD6A
					ENST00000602734	ENSG00000174469	protein_coding	CNTNAP2
					ENST00000602741	ENSG00000270061	lncRNA	ENSG00000270061
					ENST00000602747	ENSG00000269887	lncRNA	ENSG00000269887
					ENST00000602748	ENSG00000055130	protein_coding	CUL1
					ENST00000602751	ENSG00000085274	protein_coding	MYNN
					ENST00000602775	ENSG00000213523	protein_coding	SRA1
					ENST00000602780	ENSG00000102977	protein_coding	ACD
					ENST00000602781	ENSG00000161249	protein_coding	DMKN
					ENST00000602782	ENSG00000138744	protein_coding	NAAA
					ENST00000602784	ENSG00000103549	protein_coding	RNF40
					ENST00000602786	ENSG00000120694	protein_coding	HSPH1
					ENST00000602795	ENSG00000101158	protein_coding	NELFCD
					ENST00000602819	ENSG00000269893	lncRNA	SNHG8
					ENST00000602827	ENSG00000270108	lncRNA	ENSG00000270108
					ENST00000602845	ENSG00000270170	protein_coding	NCBP2AS2
					ENST00000602858	ENSG00000134248	protein_coding	LAMTOR5
					ENST00000602860	ENSG00000102977	protein_coding	ACD
					ENST00000602861	ENSG00000231074	lncRNA	HCG18
					ENST00000602866	ENSG00000165916	protein_coding	PSMC3
					ENST00000602875	ENSG00000213523	protein_coding	SRA1
					ENST00000602900	ENSG00000270179	lncRNA	ENSG00000270179
					ENST00000602911	ENSG00000099341	protein_coding	PSMD8
					ENST00000602918	ENSG00000256092	lncRNA	SBNO1-AS1
					ENST00000602925	ENSG00000137145	protein_coding	DENND4C
					ENST00000602951	ENSG00000255517	lncRNA	DPP3-DT
					ENST00000602964	ENSG00000249669	lncRNA	CARMN
					ENST00000602971	ENSG00000253352	protein_coding	TUG1
					ENST00000602986	ENSG00000157426	protein_coding	AASDH
					ENST00000602993	ENSG00000196422	protein_coding	PPP1R26
					ENST00000603017	ENSG00000270885	protein_coding	RASL10B
					ENST00000603067	ENSG00000270647	protein_coding	TAF15
					ENST00000603108	ENSG00000088035	protein_coding	ALG6
					ENST00000603114	ENSG00000214655	protein_coding	ZSWIM8
					ENST00000603175	ENSG00000257702	lncRNA	LBX2-AS1
					ENST00000603187	ENSG00000214655	protein_coding	ZSWIM8
					ENST00000603230	ENSG00000106927	protein_coding	AMBP
					ENST00000603245	ENSG00000227906	lncRNA	SNAP25-AS1
					ENST00000603301	ENSG00000005238	protein_coding	ATOSB
					ENST00000603302	ENSG00000138796	protein_coding	HADH
					ENST00000603309	ENSG00000214655	protein_coding	ZSWIM8
					ENST00000603363	ENSG00000062282	protein_coding	DGAT2
					ENST00000603380	ENSG00000188321	protein_coding	ZNF559
					ENST00000603385	ENSG00000232593	protein_coding	KANTR
					ENST00000603484	ENSG00000196139	protein_coding	AKR1C3
					ENST00000603521	ENSG00000270574	lncRNA	ENSG00000270574
					ENST00000603546	ENSG00000087460	protein_coding	GNAS
					ENST00000603548	ENSG00000109670	protein_coding	FBXW7
					ENST00000603752	ENSG00000206561	protein_coding	COLQ
					ENST00000603777	ENSG00000270647	protein_coding	TAF15
					ENST00000603798	ENSG00000170545	protein_coding	SMAGP
					ENST00000603821	ENSG00000109670	protein_coding	FBXW7
					ENST00000603835	ENSG00000228486	protein_coding	C2orf92
					ENST00000603841	ENSG00000109670	protein_coding	FBXW7
					ENST00000603864	ENSG00000170545	protein_coding	SMAGP
					ENST00000603865	ENSG00000062282	protein_coding	DGAT2
					ENST00000603872	ENSG00000258713	protein_coding	C20orf141
					ENST00000603928	ENSG00000235106	protein_coding	BRD3OS
					ENST00000603946	ENSG00000166197	protein_coding	NOLC1
					ENST00000603963	ENSG00000111786	protein_coding	SRSF9
					ENST00000604000	ENSG00000271601	protein_coding	LIX1L
					ENST00000604005	ENSG00000087460	protein_coding	GNAS
					ENST00000604052	ENSG00000270640	lncRNA	ENSG00000270640
					ENST00000604070	ENSG00000271533	lncRNA	ENSG00000271533
					ENST00000604104	ENSG00000271155	lncRNA	ENSG00000271155
					ENST00000604123	ENSG00000142046	protein_coding	TMEM91
					ENST00000604157	ENSG00000268471	lncRNA	MIR4453HG
					ENST00000604191	ENSG00000235300	lncRNA	SKAP1-AS2
					ENST00000604200	ENSG00000270419	lncRNA	CAHM
					ENST00000604202	ENSG00000186470	protein_coding	BTN3A2
					ENST00000604217	ENSG00000153291	protein_coding	SLC25A27
					ENST00000604239	ENSG00000271320	lncRNA	ENSG00000271320
					ENST00000604247	ENSG00000266028	protein_coding	SRGAP2
					ENST00000604268	ENSG00000203778	protein_coding	FAM229B
					ENST00000604316	ENSG00000109670	protein_coding	FBXW7
					ENST00000604367	ENSG00000160799	protein_coding	CCDC12
					ENST00000604411	ENSG00000270641	lncRNA	TSIX
					ENST00000604420	ENSG00000136811	protein_coding	ODF2
					ENST00000604481	ENSG00000261326	lncRNA	LINC01355
					ENST00000604509	ENSG00000120008	protein_coding	WDR11
					ENST00000604524	ENSG00000214655	protein_coding	ZSWIM8
					ENST00000604560	ENSG00000110934	protein_coding	BIN2
					ENST00000604567	ENSG00000139718	protein_coding	SETD1B
					ENST00000604694	ENSG00000270647	protein_coding	TAF15
					ENST00000604714	ENSG00000120008	protein_coding	WDR11
					ENST00000604729	ENSG00000214655	protein_coding	ZSWIM8
					ENST00000604733	ENSG00000062282	protein_coding	DGAT2
					ENST00000604754	ENSG00000214655	protein_coding	ZSWIM8
					ENST00000604841	ENSG00000270647	protein_coding	TAF15
					ENST00000604860	ENSG00000114062	protein_coding	UBE3A
					ENST00000604925	ENSG00000266028	protein_coding	SRGAP2
					ENST00000604929	ENSG00000188229	protein_coding	TUBB4B
					ENST00000604956	ENSG00000237298	lncRNA	TTN-AS1
					ENST00000604957	ENSG00000125962	protein_coding	ARMCX5
					ENST00000604971	ENSG00000112679	protein_coding	DUSP22
					ENST00000604975	ENSG00000198467	protein_coding	TPM2
					ENST00000604992	ENSG00000270194	lncRNA	GOLGA4-AS1
					ENST00000605014	ENSG00000240288	lncRNA	GHRLOS
					ENST00000605039	ENSG00000110934	protein_coding	BIN2
					ENST00000605057	ENSG00000100813	protein_coding	ACIN1
					ENST00000605082	ENSG00000270426	lncRNA	ENSG00000270426
					ENST00000605085	ENSG00000271380	lncRNA	ENSG00000271380
					ENST00000605086	ENSG00000188352	protein_coding	FOCAD
					ENST00000605096	ENSG00000271605	protein_coding	MILR1
					ENST00000605105	ENSG00000240288	lncRNA	GHRLOS
					ENST00000605125	ENSG00000132313	protein_coding	MRPL35
					ENST00000605140	ENSG00000271503	protein_coding	CCL5
					ENST00000605149	ENSG00000196139	protein_coding	AKR1C3
					ENST00000605169	ENSG00000271077	processed_pseudogene	PER3P1
					ENST00000605197	ENSG00000270647	protein_coding	TAF15
					ENST00000605210	ENSG00000083312	protein_coding	TNPO1
					ENST00000605216	ENSG00000214655	protein_coding	ZSWIM8
					ENST00000605233	ENSG00000270344	lncRNA	POC1B-AS1
					ENST00000605244	ENSG00000005238	protein_coding	ATOSB
					ENST00000605249	ENSG00000271204	lncRNA	ENSG00000271204
					ENST00000605265	ENSG00000214413	protein_coding	BBIP1
					ENST00000605386	ENSG00000271614	lncRNA	ATP2B1-AS1
					ENST00000605416	ENSG00000156026	protein_coding	MCU
					ENST00000605417	ENSG00000231764	lncRNA	DLX6-AS1
					ENST00000605476	ENSG00000266028	protein_coding	SRGAP2
					ENST00000605509	ENSG00000271503	protein_coding	CCL5
					ENST00000605543	ENSG00000120008	protein_coding	WDR11
					ENST00000605570	ENSG00000172965	lncRNA	MIR4435-2HG
					ENST00000605597	ENSG00000156026	protein_coding	MCU
					ENST00000605627	ENSG00000170545	protein_coding	SMAGP
					ENST00000605726	ENSG00000263528	protein_coding	IKBKE
					ENST00000605739	ENSG00000271151	lncRNA	ENSG00000271151
					ENST00000605742	ENSG00000214413	protein_coding	BBIP1
					ENST00000605750	ENSG00000188321	protein_coding	ZNF559
					ENST00000605778	ENSG00000271122	lncRNA	HERPUD2-AS1
					ENST00000605788	ENSG00000166197	protein_coding	NOLC1
					ENST00000605818	ENSG00000263528	protein_coding	IKBKE
					ENST00000605834	ENSG00000271646	lncRNA	IRF2-DT
					ENST00000605844	ENSG00000270647	protein_coding	TAF15
					ENST00000605891	ENSG00000070423	protein_coding	RNF126
					ENST00000605895	ENSG00000157916	protein_coding	RER1
					ENST00000605896	ENSG00000272374	lncRNA	SCUBE3-AS1
					ENST00000605917	ENSG00000272168	lncRNA	CASC15
					ENST00000605930	ENSG00000096433	protein_coding	ITPR3
					ENST00000605932	ENSG00000154814	protein_coding	OXNAD1
					ENST00000605935	ENSG00000171467	protein_coding	ZNF318
					ENST00000605997	ENSG00000183648	protein_coding	NDUFB1
					ENST00000606000	ENSG00000064601	protein_coding	CTSA
					ENST00000606017	ENSG00000272398	protein_coding	CD24
					ENST00000606026	ENSG00000290844	lncRNA	ADAM6_ENSG00000290844
					ENST00000606039	ENSG00000232310	lncRNA	LINC03002
					ENST00000606049	ENSG00000227354	lncRNA	RBM26-AS1
					ENST00000606054	ENSG00000272523	lncRNA	LINC01023
					ENST00000606064	ENSG00000272338	lncRNA	ENSG00000272338
					ENST00000606065	ENSG00000099804	protein_coding	CDC34
					ENST00000606066	ENSG00000064601	protein_coding	CTSA
					ENST00000606096	ENSG00000272329	lncRNA	ENSG00000272329
					ENST00000606098	ENSG00000154814	protein_coding	OXNAD1
					ENST00000606140	ENSG00000185974	protein_coding	GRK1
					ENST00000606142	ENSG00000002549	protein_coding	LAP3
					ENST00000606164	ENSG00000234028	lncRNA	EIF2AK3-DT
					ENST00000606184	ENSG00000163719	protein_coding	MTMR14
					ENST00000606214	ENSG00000145979	protein_coding	TBC1D7
					ENST00000606244	ENSG00000147684	protein_coding	NDUFB9
					ENST00000606248	ENSG00000175221	protein_coding	MED16
					ENST00000606253	ENSG00000167604	protein_coding	NFKBID
					ENST00000606261	ENSG00000050344	protein_coding	NFE2L3
					ENST00000606273	ENSG00000204642	protein_coding	HLA-F
					ENST00000606277	ENSG00000272145	lncRNA	NFYC-AS1
					ENST00000606288	ENSG00000225138	lncRNA	SLC9A3-AS1
					ENST00000606296	ENSG00000182568	protein_coding	SATB1
					ENST00000606299	ENSG00000113712	protein_coding	CSNK1A1
					ENST00000606320	ENSG00000051825	protein_coding	MPHOSPH9
					ENST00000606326	ENSG00000051825	protein_coding	MPHOSPH9
					ENST00000606361	ENSG00000272037	lncRNA	ENSG00000272037
					ENST00000606369	ENSG00000182149	protein_coding	IST1
					ENST00000606372	ENSG00000116151	protein_coding	MORN1
					ENST00000606389	ENSG00000115977	protein_coding	AAK1
					ENST00000606400	ENSG00000099804	protein_coding	CDC34
					ENST00000606472	ENSG00000214113	protein_coding	LYRM4
					ENST00000606483	ENSG00000072401	protein_coding	UBE2D1
					ENST00000606496	ENSG00000272288	lncRNA	ILRUN-AS1
					ENST00000606497	ENSG00000145495	protein_coding	MARCHF6
					ENST00000606498	ENSG00000162604	protein_coding	TM2D1
					ENST00000606525	ENSG00000125967	protein_coding	NECAB3
					ENST00000606527	ENSG00000272100	lncRNA	ENSG00000272100
					ENST00000606531	ENSG00000105701	protein_coding	FKBP8
					ENST00000606538	ENSG00000100142	protein_coding	POLR2F
					ENST00000606557	ENSG00000089006	protein_coding	SNX5
					ENST00000606561	ENSG00000125944	protein_coding	HNRNPR
					ENST00000606570	ENSG00000089006	protein_coding	SNX5
					ENST00000606584	ENSG00000227354	lncRNA	RBM26-AS1
					ENST00000606599	ENSG00000171467	protein_coding	ZNF318
					ENST00000606602	ENSG00000089006	protein_coding	SNX5
					ENST00000606640	ENSG00000272219	lncRNA	ENSG00000272219
					ENST00000606665	ENSG00000271858	lncRNA	ENSG00000271858
					ENST00000606690	ENSG00000125967	protein_coding	NECAB3
					ENST00000606704	ENSG00000051825	protein_coding	MPHOSPH9
					ENST00000606712	ENSG00000111817	protein_coding	DSE
					ENST00000606719	ENSG00000113712	protein_coding	CSNK1A1
					ENST00000606743	ENSG00000272221	lncRNA	ENSG00000272221
					ENST00000606782	ENSG00000064601	protein_coding	CTSA
					ENST00000606788	ENSG00000064601	protein_coding	CTSA
					ENST00000606826	ENSG00000113712	protein_coding	CSNK1A1
					ENST00000606828	ENSG00000175221	protein_coding	MED16
					ENST00000606865	ENSG00000170634	protein_coding	ACYP2
					ENST00000606893	ENSG00000168438	protein_coding	CDC40
					ENST00000606894	ENSG00000290964	lncRNA	ENSG00000290964
					ENST00000606895	ENSG00000178607	protein_coding	ERN1
					ENST00000606911	ENSG00000143337	protein_coding	TOR1AIP1
					ENST00000606916	ENSG00000272329	lncRNA	ENSG00000272329
					ENST00000606923	ENSG00000124635	protein_coding	H2BC11
					ENST00000606924	ENSG00000272341	lncRNA	ENSG00000272341
					ENST00000606927	ENSG00000140543	protein_coding	DET1
					ENST00000606933	ENSG00000143374	protein_coding	TARS2
					ENST00000606971	ENSG00000272288	lncRNA	ILRUN-AS1
					ENST00000606977	ENSG00000182923	protein_coding	CEP63
					ENST00000606978	ENSG00000204929	lncRNA	LINC02934
					ENST00000606993	ENSG00000272141	lncRNA	ENSG00000272141
					ENST00000606994	ENSG00000272086	lncRNA	GOLPH3-DT
					ENST00000607003	ENSG00000150459	protein_coding	SAP18
					ENST00000607014	ENSG00000272345	lncRNA	ENSG00000272345
					ENST00000607016	ENSG00000272325	protein_coding	NUDT3
					ENST00000607056	ENSG00000272335	lncRNA	ENSG00000272335
					ENST00000607062	ENSG00000138381	protein_coding	ASNSD1
					ENST00000607082	ENSG00000118298	protein_coding	CA14
					ENST00000607088	ENSG00000271858	lncRNA	ENSG00000271858
					ENST00000607100	ENSG00000228784	lncRNA	LINC00954
					ENST00000607121	ENSG00000271858	lncRNA	ENSG00000271858
					ENST00000607124	ENSG00000124635	protein_coding	H2BC11
					ENST00000607145	ENSG00000120948	protein_coding	TARDBP
					ENST00000607148	ENSG00000272477	lncRNA	ENSG00000272477
					ENST00000607150	ENSG00000160199	protein_coding	PKNOX1
					ENST00000607187	ENSG00000064601	protein_coding	CTSA
					ENST00000607197	ENSG00000051620	protein_coding	HEBP2
					ENST00000607212	ENSG00000064601	protein_coding	CTSA
					ENST00000607215	ENSG00000235033	lncRNA	DAAM2-AS1
					ENST00000607222	ENSG00000272106	lncRNA	ENSG00000272106
					ENST00000607250	ENSG00000272144	lncRNA	ENSG00000272144
					ENST00000607252	ENSG00000171467	protein_coding	ZNF318
					ENST00000607266	ENSG00000112514	protein_coding	CUTA
					ENST00000607303	ENSG00000050393	protein_coding	MCUR1
					ENST00000607316	ENSG00000182087	protein_coding	TMEM259
					ENST00000607357	ENSG00000172428	protein_coding	COPS9
					ENST00000607362	ENSG00000271858	lncRNA	ENSG00000271858
					ENST00000607373	ENSG00000140299	protein_coding	BNIP2
					ENST00000607388	ENSG00000197498	protein_coding	RPF2
					ENST00000607394	ENSG00000124541	protein_coding	RRP36
					ENST00000607427	ENSG00000163131	protein_coding	CTSS
					ENST00000607440	ENSG00000065268	protein_coding	WDR18
					ENST00000607452	ENSG00000170634	protein_coding	ACYP2
					ENST00000607471	ENSG00000175221	protein_coding	MED16
					ENST00000607482	ENSG00000064601	protein_coding	CTSA
					ENST00000607484	ENSG00000137288	protein_coding	UQCC2
					ENST00000607519	ENSG00000250903	lncRNA	GMDS-DT
					ENST00000607520	ENSG00000252690	lncRNA	ENSG00000252690
					ENST00000607527	ENSG00000099804	protein_coding	CDC34
					ENST00000607532	ENSG00000145979	protein_coding	TBC1D7
					ENST00000607537	ENSG00000169118	protein_coding	CSNK1G1
					ENST00000607559	ENSG00000198467	protein_coding	TPM2
					ENST00000607599	ENSG00000258289	protein_coding	CHURC1
					ENST00000607635	ENSG00000171453	protein_coding	POLR1C
					ENST00000607647	ENSG00000155561	protein_coding	NUP205
					ENST00000607654	ENSG00000227308	lncRNA	LINC02832
					ENST00000607658	ENSG00000145979	protein_coding	TBC1D7
					ENST00000607660	ENSG00000104613	protein_coding	INTS10
					ENST00000607714	ENSG00000105197	protein_coding	TIMM50
					ENST00000607731	ENSG00000164241	protein_coding	C5orf63
					ENST00000607744	ENSG00000271993	lncRNA	ENSG00000271993
					ENST00000607746	ENSG00000271856	lncRNA	LINC01215
					ENST00000607754	ENSG00000272138	lncRNA	LINC01607
					ENST00000607783	ENSG00000271976	lncRNA	ENSG00000271976
					ENST00000607784	ENSG00000137106	protein_coding	GRHPR
					ENST00000607786	ENSG00000153015	protein_coding	CWC27
					ENST00000607788	ENSG00000108963	protein_coding	DPH1
					ENST00000607790	ENSG00000272223	lncRNA	ENSG00000272223
					ENST00000607794	ENSG00000272079	lncRNA	ENSG00000272079
					ENST00000607805	ENSG00000125967	protein_coding	NECAB3
					ENST00000607814	ENSG00000064601	protein_coding	CTSA
					ENST00000607833	ENSG00000204256	protein_coding	BRD2
					ENST00000607838	ENSG00000182473	protein_coding	EXOC7
					ENST00000607866	ENSG00000136156	protein_coding	ITM2B
					ENST00000607873	ENSG00000101246	protein_coding	ARFRP1
					ENST00000607894	ENSG00000247498	lncRNA	GPRC5D-AS1
					ENST00000607932	ENSG00000128513	protein_coding	POT1
					ENST00000607954	ENSG00000124181	protein_coding	PLCG1
					ENST00000607959	ENSG00000105698	protein_coding	USF2
					ENST00000607976	ENSG00000290762	lncRNA	ENSG00000290762
					ENST00000607978	ENSG00000272831	lncRNA	ENSG00000272831
					ENST00000607982	ENSG00000237943	lncRNA	PRKCQ-AS1
					ENST00000608007	ENSG00000125462	lncRNA	MIR9-1HG
					ENST00000608008	ENSG00000266053	lncRNA	NDUFV2-AS1
					ENST00000608023	ENSG00000203709	lncRNA	MIR29B2CHG
					ENST00000608057	ENSG00000128513	protein_coding	POT1
					ENST00000608086	ENSG00000249700	lncRNA	SRD5A3-AS1
					ENST00000608100	ENSG00000128944	protein_coding	KNSTRN
					ENST00000608113	ENSG00000272606	lncRNA	PPP4R3B-DT
					ENST00000608122	ENSG00000104885	protein_coding	DOT1L
					ENST00000608166	ENSG00000023572	protein_coding	GLRX2
					ENST00000608174	ENSG00000177042	protein_coding	TMEM80
					ENST00000608189	ENSG00000228794	lncRNA	LINC01128
					ENST00000608198	ENSG00000186594	lncRNA	MIR22HG
					ENST00000608206	ENSG00000272989	lncRNA	LINC02012
					ENST00000608243	ENSG00000272855	lncRNA	ENSG00000272855
					ENST00000608245	ENSG00000186594	lncRNA	MIR22HG
					ENST00000608265	ENSG00000249700	lncRNA	SRD5A3-AS1
					ENST00000608272	ENSG00000204054	lncRNA	LINC00963
					ENST00000608295	ENSG00000111906	protein_coding	HDDC2
					ENST00000608303	ENSG00000151702	protein_coding	FLI1
					ENST00000608317	ENSG00000273344	lncRNA	PAXIP1-DT
					ENST00000608318	ENSG00000290791	lncRNA	ENSG00000290791
					ENST00000608335	ENSG00000272983	lncRNA	ENSG00000272983
					ENST00000608372	ENSG00000153130	protein_coding	SCOC
					ENST00000608382	ENSG00000089775	protein_coding	ZBTB25
					ENST00000608390	ENSG00000272774	lncRNA	ENSG00000272774
					ENST00000608394	ENSG00000166313	protein_coding	APBB1
					ENST00000608417	ENSG00000228309	lncRNA	LINC01350
					ENST00000608424	ENSG00000178252	protein_coding	WDR6
					ENST00000608443	ENSG00000105701	protein_coding	FKBP8
					ENST00000608444	ENSG00000272599	lncRNA	ENSG00000272599
					ENST00000608458	ENSG00000130699	protein_coding	TAF4
					ENST00000608461	ENSG00000111906	protein_coding	HDDC2
					ENST00000608477	ENSG00000273270	lncRNA	LINC03072
					ENST00000608511	ENSG00000203865	lncRNA	ATP1A1-AS1
					ENST00000608532	ENSG00000111906	protein_coding	HDDC2
					ENST00000608558	ENSG00000249700	lncRNA	SRD5A3-AS1
					ENST00000608561	ENSG00000233086	lncRNA	LNCARSR
					ENST00000608574	ENSG00000273382	lncRNA	TMEM167B-DT
					ENST00000608591	ENSG00000273492	lncRNA	APP-DT
					ENST00000608605	ENSG00000273356	lncRNA	LINC02019
					ENST00000608611	ENSG00000186501	protein_coding	TMEM222
					ENST00000608623	ENSG00000235437	lncRNA	LINC01278
					ENST00000608645	ENSG00000166313	protein_coding	APBB1
					ENST00000608652	ENSG00000226674	lncRNA	TEX41
					ENST00000608654	ENSG00000241163	lncRNA	LINC00877
					ENST00000608655	ENSG00000166313	protein_coding	APBB1
					ENST00000608703	ENSG00000204389	protein_coding	HSPA1A
					ENST00000608704	ENSG00000166313	protein_coding	APBB1
					ENST00000608763	ENSG00000183087	protein_coding	GAS6
					ENST00000608781	ENSG00000163006	protein_coding	CCDC138
					ENST00000608786	ENSG00000101608	protein_coding	MYL12A
					ENST00000608796	ENSG00000175854	protein_coding	SWI5
					ENST00000608819	ENSG00000272941	lncRNA	ENSG00000272941
					ENST00000608853	ENSG00000204842	protein_coding	ATXN2
					ENST00000608859	ENSG00000143889	protein_coding	HNRNPLL
					ENST00000608872	ENSG00000119402	protein_coding	FBXW2
					ENST00000608913	ENSG00000186594	lncRNA	MIR22HG
					ENST00000608933	ENSG00000163644	protein_coding	PPM1K
					ENST00000608951	ENSG00000167113	protein_coding	COQ4
					ENST00000608991	ENSG00000118518	protein_coding	RNF146
					ENST00000608999	ENSG00000077157	protein_coding	PPP1R12B
					ENST00000609009	ENSG00000228794	lncRNA	LINC01128
					ENST00000609021	ENSG00000111906	protein_coding	HDDC2
					ENST00000609051	ENSG00000249700	lncRNA	SRD5A3-AS1
					ENST00000609066	ENSG00000228309	lncRNA	LINC01350
					ENST00000609084	ENSG00000291087	lncRNA	CRYBB2P1
					ENST00000609087	ENSG00000273148	lncRNA	LCDR
					ENST00000609094	ENSG00000017797	protein_coding	RALBP1
					ENST00000609106	ENSG00000128513	protein_coding	POT1
					ENST00000609139	ENSG00000228794	lncRNA	LINC01128
					ENST00000609143	ENSG00000235437	lncRNA	LINC01278
					ENST00000609175	ENSG00000165416	protein_coding	SUGT1
					ENST00000609181	ENSG00000136628	protein_coding	EPRS1
					ENST00000609189	ENSG00000169372	protein_coding	CRADD
					ENST00000609190	ENSG00000272990	lncRNA	ENSG00000272990
					ENST00000609199	ENSG00000011007	protein_coding	ELOA
					ENST00000609204	ENSG00000273356	lncRNA	LINC02019
					ENST00000609205	ENSG00000147065	protein_coding	MSN
					ENST00000609206	ENSG00000273287	lncRNA	ENSG00000273287
					ENST00000609212	ENSG00000272669	lncRNA	ENSG00000272669
					ENST00000609228	ENSG00000234608	lncRNA	MAPKAPK5-AS1
					ENST00000609252	ENSG00000226995	lncRNA	LINC00658
					ENST00000609257	ENSG00000124181	protein_coding	PLCG1
					ENST00000609261	ENSG00000161999	protein_coding	JMJD8
					ENST00000609263	ENSG00000143198	protein_coding	MGST3
					ENST00000609274	ENSG00000105122	protein_coding	RASAL3
					ENST00000609284	ENSG00000226328	lncRNA	NUP50-DT
					ENST00000609285	ENSG00000234684	lncRNA	SDCBP2-AS1
					ENST00000609318	ENSG00000107929	protein_coding	LARP4B
					ENST00000609320	ENSG00000273451	lncRNA	ENSG00000273451
					ENST00000609322	ENSG00000272694	lncRNA	ENSG00000272694
					ENST00000609331	ENSG00000166313	protein_coding	APBB1
					ENST00000609336	ENSG00000124243	protein_coding	BCAS4
					ENST00000609360	ENSG00000166313	protein_coding	APBB1
					ENST00000609365	ENSG00000273492	lncRNA	APP-DT
					ENST00000609398	ENSG00000186594	lncRNA	MIR22HG
					ENST00000609401	ENSG00000235437	lncRNA	LINC01278
					ENST00000609436	ENSG00000272767	lncRNA	JMJD1C-AS1
					ENST00000609442	ENSG00000186594	lncRNA	MIR22HG
					ENST00000609470	ENSG00000234684	lncRNA	SDCBP2-AS1
					ENST00000609477	ENSG00000111906	protein_coding	HDDC2
					ENST00000609487	ENSG00000249700	lncRNA	SRD5A3-AS1
					ENST00000609492	ENSG00000143622	protein_coding	RIT1
					ENST00000609495	ENSG00000272568	lncRNA	CPVL-AS2
					ENST00000609500	ENSG00000249700	lncRNA	SRD5A3-AS1
					ENST00000609519	ENSG00000011243	protein_coding	AKAP8L
					ENST00000609537	ENSG00000101246	protein_coding	ARFRP1
					ENST00000609540	ENSG00000170222	protein_coding	ADPRM
					ENST00000609543	ENSG00000179818	lncRNA	PCBP1-AS1
					ENST00000609573	ENSG00000249700	lncRNA	SRD5A3-AS1
					ENST00000609580	ENSG00000249700	lncRNA	SRD5A3-AS1
					ENST00000609602	ENSG00000236499	lncRNA	LINC00896
					ENST00000609606	ENSG00000101266	protein_coding	CSNK2A1
					ENST00000609609	ENSG00000272842	lncRNA	ENSG00000272842
					ENST00000609661	ENSG00000229373	lncRNA	LINC00452
					ENST00000609672	ENSG00000147065	protein_coding	MSN
					ENST00000609692	ENSG00000048740	protein_coding	CELF2
					ENST00000609700	ENSG00000249700	lncRNA	SRD5A3-AS1
					ENST00000609740	ENSG00000163006	protein_coding	CCDC138
					ENST00000609803	ENSG00000273015	lncRNA	LINC00938
					ENST00000609837	ENSG00000273106	lncRNA	PPM1B-DT
					ENST00000609861	ENSG00000226921	lncRNA	LINC00454
					ENST00000609870	ENSG00000048740	protein_coding	CELF2
					ENST00000609885	ENSG00000237054	lncRNA	PRMT5-AS1
					ENST00000609909	ENSG00000273373	lncRNA	SLC16A4-AS1
					ENST00000609924	ENSG00000272688	lncRNA	ENSG00000272688
					ENST00000609948	ENSG00000167113	protein_coding	COQ4
					ENST00000609958	ENSG00000273311	lncRNA	DGCR11
					ENST00000609974	ENSG00000273117	lncRNA	INSIG1-DT
					ENST00000609979	ENSG00000241764	lncRNA	CBLL1-AS1
					ENST00000609983	ENSG00000234608	lncRNA	MAPKAPK5-AS1
					ENST00000609990	ENSG00000186594	lncRNA	MIR22HG
					ENST00000609998	ENSG00000273151	lncRNA	ENSG00000273151
					ENST00000610073	ENSG00000183087	protein_coding	GAS6
					ENST00000610085	ENSG00000273314	lncRNA	ENSG00000273314
					ENST00000610086	ENSG00000182165	lncRNA	TP53TG1
					ENST00000610106	ENSG00000186594	lncRNA	MIR22HG
					ENST00000610128	ENSG00000273033	lncRNA	LINC02035
					ENST00000610140	ENSG00000122643	protein_coding	NT5C3A
					ENST00000610152	ENSG00000105656	protein_coding	ELL
					ENST00000610153	ENSG00000118518	protein_coding	RNF146
					ENST00000610156	ENSG00000181123	lncRNA	ENSG00000181123
					ENST00000610159	ENSG00000273247	lncRNA	RAB33B-AS1
					ENST00000610160	ENSG00000149600	protein_coding	COMMD7
					ENST00000610179	ENSG00000125779	protein_coding	PANK2
					ENST00000610189	ENSG00000198522	protein_coding	GPN1
					ENST00000610190	ENSG00000007168	protein_coding	PAFAH1B1
					ENST00000610213	ENSG00000272886	protein_coding	DCP1A
					ENST00000610220	ENSG00000145365	protein_coding	TIFA
					ENST00000610292	ENSG00000141510	protein_coding	TP53
					ENST00000610329	ENSG00000167110	protein_coding	GOLGA2
					ENST00000610343	ENSG00000121741	protein_coding	ZMYM2
					ENST00000610347	ENSG00000167615	protein_coding	LENG8
					ENST00000610354	ENSG00000010278	protein_coding	CD9
					ENST00000610356	ENSG00000160439	protein_coding	RDH13
					ENST00000610365	ENSG00000273749	protein_coding	CYFIP1
					ENST00000610370	ENSG00000142208	protein_coding	AKT1
					ENST00000610390	ENSG00000093072	protein_coding	ADA2
					ENST00000610396	ENSG00000249700	lncRNA	SRD5A3-AS1
					ENST00000610401	ENSG00000157216	protein_coding	SSBP3
					ENST00000610402	ENSG00000006125	protein_coding	AP2B1
					ENST00000610414	ENSG00000101246	protein_coding	ARFRP1
					ENST00000610434	ENSG00000277791	protein_coding	PSMB3
					ENST00000610457	ENSG00000142875	protein_coding	PRKACB
					ENST00000610509	ENSG00000103148	protein_coding	NPRL3
					ENST00000610510	ENSG00000266714	protein_coding	MYO15B
					ENST00000610520	ENSG00000156508	protein_coding	EEF1A1
					ENST00000610527	ENSG00000141428	protein_coding	C18orf21
					ENST00000610533	ENSG00000106628	protein_coding	POLD2
					ENST00000610535	ENSG00000145901	protein_coding	TNIP1
					ENST00000610538	ENSG00000141510	protein_coding	TP53
					ENST00000610546	ENSG00000135473	protein_coding	PAN2
					ENST00000610552	ENSG00000136856	protein_coding	SLC2A8
					ENST00000610553	ENSG00000182944	protein_coding	EWSR1
					ENST00000610569	ENSG00000253767	protein_coding	PCDHGA8
					ENST00000610579	ENSG00000140564	protein_coding	FURIN
					ENST00000610623	ENSG00000141510	protein_coding	TP53
					ENST00000610651	ENSG00000167618	protein_coding	LAIR2
					ENST00000610672	ENSG00000148297	protein_coding	MED22
					ENST00000610681	ENSG00000225484	lncRNA	NUTM2B-AS1
					ENST00000610682	ENSG00000197724	protein_coding	PHF2
					ENST00000610690	ENSG00000290921	lncRNA	ENSG00000290921
					ENST00000610703	ENSG00000142875	protein_coding	PRKACB
					ENST00000610704	ENSG00000170265	protein_coding	ZNF282
					ENST00000610723	ENSG00000134779	protein_coding	TPGS2
					ENST00000610726	ENSG00000009307	protein_coding	CSDE1
					ENST00000610737	ENSG00000181123	lncRNA	ENSG00000181123
					ENST00000610745	ENSG00000138061	protein_coding	CYP1B1
					ENST00000610756	ENSG00000071564	protein_coding	TCF3
					ENST00000610761	ENSG00000138834	protein_coding	MAPK8IP3
					ENST00000610767	ENSG00000100379	protein_coding	KCTD17
					ENST00000610773	ENSG00000141127	protein_coding	PRPSAP2
					ENST00000610774	ENSG00000101246	protein_coding	ARFRP1
					ENST00000610798	ENSG00000275700	protein_coding	AATF
					ENST00000610801	ENSG00000176728	lncRNA	TTTY14
					ENST00000610806	ENSG00000126457	protein_coding	PRMT1
					ENST00000610813	ENSG00000278133	lncRNA	ENSG00000278133
					ENST00000610817	ENSG00000196924	protein_coding	FLNA
					ENST00000610831	ENSG00000153048	protein_coding	CARHSP1
					ENST00000610832	ENSG00000136826	protein_coding	KLF4
					ENST00000610874	ENSG00000145901	protein_coding	TNIP1
					ENST00000610884	ENSG00000164975	protein_coding	SNAPC3
					ENST00000610888	ENSG00000148297	protein_coding	MED22
					ENST00000610897	ENSG00000078369	protein_coding	GNB1
					ENST00000610905	ENSG00000171606	protein_coding	ZNF274
					ENST00000610919	ENSG00000077684	protein_coding	JADE1
					ENST00000610930	ENSG00000278259	protein_coding	MYO19
					ENST00000610935	ENSG00000142409	protein_coding	ZNF787
					ENST00000610936	ENSG00000181123	lncRNA	ENSG00000181123
					ENST00000610967	ENSG00000178252	protein_coding	WDR6
					ENST00000610970	ENSG00000197576	protein_coding	HOXA4
					ENST00000610980	ENSG00000005700	protein_coding	IBTK
					ENST00000610992	ENSG00000278259	protein_coding	MYO19
					ENST00000611008	ENSG00000120948	protein_coding	TARDBP
					ENST00000611010	ENSG00000160752	protein_coding	FDPS
					ENST00000611028	ENSG00000110203	protein_coding	FOLR3
					ENST00000611039	ENSG00000236754	lncRNA	ENSG00000236754
					ENST00000611050	ENSG00000174748	protein_coding	RPL15
					ENST00000611055	ENSG00000148335	protein_coding	NTMT1
					ENST00000611078	ENSG00000106404	protein_coding	CLDN15
					ENST00000611079	ENSG00000277283	lncRNA	RAB35-AS1
					ENST00000611091	ENSG00000167842	protein_coding	MIS12
					ENST00000611097	ENSG00000276717	transcribed_unprocessed_pseudogene	PRSS47P
					ENST00000611107	ENSG00000145335	protein_coding	SNCA
					ENST00000611116	ENSG00000277734	TR_C_gene	TRAC
					ENST00000611118	ENSG00000183495	protein_coding	EP400
					ENST00000611119	ENSG00000269556	protein_coding	TMEM185A
					ENST00000611132	ENSG00000136100	protein_coding	VPS36
					ENST00000611136	ENSG00000120948	protein_coding	TARDBP
					ENST00000611138	ENSG00000219626	protein_coding	FAM228B
					ENST00000611140	ENSG00000077684	protein_coding	JADE1
					ENST00000611145	ENSG00000277715	lncRNA	ENSG00000277715
					ENST00000611150	ENSG00000248333	protein_coding	CDK11B
					ENST00000611151	ENSG00000099246	protein_coding	RAB18
					ENST00000611161	ENSG00000275183	protein_coding	LENG9_ENSG00000275183
					ENST00000611167	ENSG00000105963	protein_coding	ADAP1
					ENST00000611183	ENSG00000167608	protein_coding	TMC4
					ENST00000611189	ENSG00000197912	protein_coding	SPG7
					ENST00000611198	ENSG00000102804	protein_coding	TSC22D1
					ENST00000611216	ENSG00000089094	protein_coding	KDM2B
					ENST00000611255	ENSG00000148655	protein_coding	LRMDA
					ENST00000611261	ENSG00000170909	protein_coding	OSCAR
					ENST00000611266	ENSG00000091039	protein_coding	OSBPL8
					ENST00000611268	ENSG00000166471	protein_coding	TMEM41B
					ENST00000611270	ENSG00000033800	protein_coding	PIAS1
					ENST00000611278	ENSG00000198105	protein_coding	ZNF248
					ENST00000611299	ENSG00000164674	protein_coding	SYTL3
					ENST00000611324	ENSG00000099290	protein_coding	WASHC2A
					ENST00000611328	ENSG00000172366	protein_coding	MCRIP2
					ENST00000611381	ENSG00000184939	protein_coding	ZFP90
					ENST00000611394	ENSG00000186654	protein_coding	PRR5
					ENST00000611400	ENSG00000164081	protein_coding	TEX264
					ENST00000611405	ENSG00000087087	protein_coding	SRRT
					ENST00000611460	ENSG00000278383	lncRNA	ENSG00000278383
					ENST00000611510	ENSG00000136104	protein_coding	RNASEH2B
					ENST00000611517	ENSG00000186501	protein_coding	TMEM222
					ENST00000611541	ENSG00000164934	protein_coding	DCAF13
					ENST00000611549	ENSG00000076864	protein_coding	RAP1GAP
					ENST00000611551	ENSG00000274180	protein_coding	NATD1
					ENST00000611607	ENSG00000128609	protein_coding	NDUFA5
					ENST00000611618	ENSG00000183718	protein_coding	TRIM52
					ENST00000611621	ENSG00000275074	protein_coding	NUDT18
					ENST00000611622	ENSG00000278259	protein_coding	MYO19
					ENST00000611640	ENSG00000127663	protein_coding	KDM4B
					ENST00000611646	ENSG00000137075	protein_coding	RNF38
					ENST00000611648	ENSG00000185340	protein_coding	GAS2L1
					ENST00000611653	ENSG00000167468	protein_coding	GPX4
					ENST00000611654	ENSG00000278090	lncRNA	LUNAR1
					ENST00000611683	ENSG00000132485	protein_coding	ZRANB2
					ENST00000611685	ENSG00000088970	protein_coding	KIZ
					ENST00000611706	ENSG00000158321	protein_coding	AUTS2
					ENST00000611707	ENSG00000138678	protein_coding	GPAT3
					ENST00000611716	ENSG00000140479	protein_coding	PCSK6
					ENST00000611717	ENSG00000275052	protein_coding	PPP4R3B
					ENST00000611722	ENSG00000119922	protein_coding	IFIT2
					ENST00000611725	ENSG00000071189	protein_coding	SNX13
					ENST00000611732	ENSG00000118707	protein_coding	TGIF2
					ENST00000611738	ENSG00000099968	protein_coding	BCL2L13
					ENST00000611739	ENSG00000183495	protein_coding	EP400
					ENST00000611749	ENSG00000147853	protein_coding	AK3
					ENST00000611770	ENSG00000160991	protein_coding	ORAI2
					ENST00000611779	ENSG00000213977	protein_coding	TAX1BP3
					ENST00000611814	ENSG00000164530	protein_coding	PI16
					ENST00000611816	ENSG00000092148	protein_coding	HECTD1
					ENST00000611820	ENSG00000147050	protein_coding	KDM6A
					ENST00000611848	ENSG00000141646	protein_coding	SMAD4
					ENST00000611854	ENSG00000176731	protein_coding	RBIS
					ENST00000611875	ENSG00000103148	protein_coding	NPRL3
					ENST00000611883	ENSG00000277258	protein_coding	PCGF2
					ENST00000611884	ENSG00000174891	protein_coding	RSRC1
					ENST00000611902	ENSG00000141506	protein_coding	PIK3R5
					ENST00000611903	ENSG00000117643	protein_coding	MAN1C1
					ENST00000611917	ENSG00000219626	protein_coding	FAM228B
					ENST00000611932	ENSG00000153048	protein_coding	CARHSP1
					ENST00000611941	ENSG00000101040	protein_coding	ZMYND8
					ENST00000611954	ENSG00000165949	protein_coding	IFI27
					ENST00000611957	ENSG00000167110	protein_coding	GOLGA2
					ENST00000611959	ENSG00000026297	protein_coding	RNASET2
					ENST00000611968	ENSG00000215301	protein_coding	DDX3X
					ENST00000611969	ENSG00000175701	protein_coding	MTLN
					ENST00000611971	ENSG00000136521	protein_coding	NDUFB5
					ENST00000611972	ENSG00000101150	protein_coding	TPD52L2
					ENST00000611976	ENSG00000163171	protein_coding	CDC42EP3
					ENST00000611977	ENSG00000274588	protein_coding	DGKK
					ENST00000611992	ENSG00000291114	lncRNA	SIGLEC17P
					ENST00000612003	ENSG00000112149	protein_coding	CD83
					ENST00000612039	ENSG00000143811	protein_coding	PYCR2
					ENST00000612074	ENSG00000088832	protein_coding	FKBP1A
					ENST00000612116	ENSG00000006125	protein_coding	AP2B1
					ENST00000612117	ENSG00000235162	protein_coding	C12orf75
					ENST00000612128	ENSG00000130024	protein_coding	PHF10
					ENST00000612130	ENSG00000184182	protein_coding	UBE2F
					ENST00000612143	ENSG00000274922	lncRNA	ENSG00000274922
					ENST00000612147	ENSG00000115919	protein_coding	KYNU
					ENST00000612157	ENSG00000101246	protein_coding	ARFRP1
					ENST00000612186	ENSG00000162086	protein_coding	ZNF75A
					ENST00000612202	ENSG00000179818	lncRNA	PCBP1-AS1
					ENST00000612208	ENSG00000277363	protein_coding	SRCIN1
					ENST00000612220	ENSG00000013810	protein_coding	TACC3
					ENST00000612223	ENSG00000275066	protein_coding	SYNRG
					ENST00000612224	ENSG00000135253	protein_coding	KCP
					ENST00000612226	ENSG00000173852	protein_coding	DPY19L1
					ENST00000612233	ENSG00000101361	protein_coding	NOP56
					ENST00000612235	ENSG00000182985	protein_coding	CADM1
					ENST00000612242	ENSG00000081019	protein_coding	RSBN1
					ENST00000612248	ENSG00000102078	protein_coding	SLC25A14
					ENST00000612256	ENSG00000101246	protein_coding	ARFRP1
					ENST00000612274	ENSG00000183878	protein_coding	UTY
					ENST00000612288	ENSG00000273749	protein_coding	CYFIP1
					ENST00000612294	ENSG00000196704	protein_coding	AMZ2
					ENST00000612299	ENSG00000064201	protein_coding	TSPAN32
					ENST00000612309	ENSG00000134574	protein_coding	DDB2
					ENST00000612311	ENSG00000143183	protein_coding	TMCO1
					ENST00000612321	ENSG00000150045	protein_coding	KLRF1
					ENST00000612337	ENSG00000106028	protein_coding	SSBP1
					ENST00000612338	ENSG00000145990	protein_coding	GFOD1
					ENST00000612339	ENSG00000184988	protein_coding	TMEM106A
					ENST00000612340	ENSG00000143493	protein_coding	INTS7
					ENST00000612353	ENSG00000198715	protein_coding	GLMP
					ENST00000612387	ENSG00000120948	protein_coding	TARDBP
					ENST00000612392	ENSG00000278259	protein_coding	MYO19
					ENST00000612399	ENSG00000100519	protein_coding	PSMC6
					ENST00000612413	ENSG00000141552	protein_coding	ANAPC11
					ENST00000612421	ENSG00000124570	protein_coding	SERPINB6
					ENST00000612424	ENSG00000160781	protein_coding	PAQR6
					ENST00000612460	ENSG00000102125	protein_coding	TAFAZZIN
					ENST00000612472	ENSG00000186866	protein_coding	POFUT2
					ENST00000612477	ENSG00000139668	protein_coding	WDFY2
					ENST00000612478	ENSG00000166024	protein_coding	R3HCC1L
					ENST00000612484	ENSG00000086758	protein_coding	HUWE1
					ENST00000612493	ENSG00000198646	protein_coding	NCOA6
					ENST00000612494	ENSG00000273611	protein_coding	ZNHIT3
					ENST00000612499	ENSG00000165949	protein_coding	IFI27
					ENST00000612501	ENSG00000108819	protein_coding	PPP1R9B
					ENST00000612514	ENSG00000125482	protein_coding	TTF1
					ENST00000612516	ENSG00000274736	protein_coding	CCL23
					ENST00000612522	ENSG00000275719	lncRNA	ENSG00000275719
					ENST00000612531	ENSG00000273824	lncRNA	ENSG00000273824
					ENST00000612535	ENSG00000271605	protein_coding	MILR1
					ENST00000612542	ENSG00000120948	protein_coding	TARDBP
					ENST00000612549	ENSG00000155463	protein_coding	OXA1L
					ENST00000612553	ENSG00000165688	protein_coding	PMPCA
					ENST00000612554	ENSG00000286785	lncRNA	LINC01622
					ENST00000612563	ENSG00000278311	protein_coding	GGNBP2
					ENST00000612569	ENSG00000064687	protein_coding	ABCA7
					ENST00000612587	ENSG00000266714	protein_coding	MYO15B
					ENST00000612599	ENSG00000124194	protein_coding	GDAP1L1
					ENST00000612614	ENSG00000119720	protein_coding	NRDE2
					ENST00000612642	ENSG00000123505	protein_coding	AMD1
					ENST00000612655	ENSG00000099817	protein_coding	POLR2E
					ENST00000612661	ENSG00000277443	protein_coding	MARCKS
					ENST00000612662	ENSG00000176087	protein_coding	SLC35A4
					ENST00000612663	ENSG00000026103	protein_coding	FAS
					ENST00000612671	ENSG00000183718	protein_coding	TRIM52
					ENST00000612675	ENSG00000132323	protein_coding	ILKAP
					ENST00000612683	ENSG00000160752	protein_coding	FDPS
					ENST00000612687	ENSG00000149428	protein_coding	HYOU1
					ENST00000612702	ENSG00000157551	protein_coding	KCNJ15
					ENST00000612738	ENSG00000198625	protein_coding	MDM4
					ENST00000612750	ENSG00000164934	protein_coding	DCAF13
					ENST00000612753	ENSG00000100239	protein_coding	PPP6R2
					ENST00000612760	ENSG00000278619	protein_coding	MRM1
					ENST00000612772	ENSG00000101246	protein_coding	ARFRP1
					ENST00000612776	ENSG00000151150	protein_coding	ANK3
					ENST00000612792	ENSG00000274925	lncRNA	ZKSCAN2-DT
					ENST00000612798	ENSG00000130592	protein_coding	LSP1
					ENST00000612800	ENSG00000185043	protein_coding	CIB1
					ENST00000612809	ENSG00000176731	protein_coding	RBIS
					ENST00000612813	ENSG00000165949	protein_coding	IFI27
					ENST00000612830	ENSG00000043143	protein_coding	JADE2
					ENST00000612844	ENSG00000110203	protein_coding	FOLR3
					ENST00000612856	ENSG00000071889	protein_coding	FAM3A
					ENST00000612871	ENSG00000136250	protein_coding	AOAH
					ENST00000612891	ENSG00000284308	protein_coding	C2orf81
					ENST00000612895	ENSG00000278540	protein_coding	ACACA
					ENST00000612899	ENSG00000118503	protein_coding	TNFAIP3
					ENST00000612905	ENSG00000234616	protein_coding	JRK
					ENST00000612912	ENSG00000137221	protein_coding	TJAP1
					ENST00000612932	ENSG00000274211	protein_coding	SOCS7
					ENST00000612948	ENSG00000162819	protein_coding	BROX
					ENST00000612959	ENSG00000126653	protein_coding	NSRP1
					ENST00000612971	ENSG00000008516	protein_coding	MMP25
					ENST00000612977	ENSG00000176731	protein_coding	RBIS
					ENST00000612980	ENSG00000278023	protein_coding	RDM1
					ENST00000612991	ENSG00000173039	protein_coding	RELA
					ENST00000613002	ENSG00000102125	protein_coding	TAFAZZIN
					ENST00000613005	ENSG00000092203	protein_coding	TOX4
					ENST00000613033	ENSG00000104320	protein_coding	NBN
					ENST00000613034	ENSG00000028839	protein_coding	TBPL1
					ENST00000613039	ENSG00000171643	protein_coding	S100Z
					ENST00000613047	ENSG00000154511	protein_coding	DIPK1A
					ENST00000613060	ENSG00000131389	protein_coding	SLC6A6
					ENST00000613075	ENSG00000140876	protein_coding	NUDT7
					ENST00000613078	ENSG00000139597	protein_coding	N4BP2L1
					ENST00000613082	ENSG00000138061	protein_coding	CYP1B1
					ENST00000613091	ENSG00000160963	protein_coding	COL26A1
					ENST00000613099	ENSG00000048707	protein_coding	VPS13D
					ENST00000613102	ENSG00000278311	protein_coding	GGNBP2
					ENST00000613110	ENSG00000180155	protein_coding	LYNX1
					ENST00000613122	ENSG00000060069	protein_coding	CTDP1
					ENST00000613129	ENSG00000148248	protein_coding	SURF4
					ENST00000613151	ENSG00000047410	protein_coding	TPR
					ENST00000613154	ENSG00000134283	protein_coding	PPHLN1
					ENST00000613170	ENSG00000247982	lncRNA	LINC00926
					ENST00000613183	ENSG00000066697	protein_coding	MSANTD3
					ENST00000613191	ENSG00000165630	protein_coding	PRPF18
					ENST00000613192	ENSG00000138376	protein_coding	BARD1
					ENST00000613195	ENSG00000196684	protein_coding	HSH2D
					ENST00000613205	ENSG00000137497	protein_coding	NUMA1
					ENST00000613206	ENSG00000144711	protein_coding	IQSEC1
					ENST00000613258	ENSG00000124789	protein_coding	NUP153
					ENST00000613264	ENSG00000064225	protein_coding	ST3GAL6
					ENST00000613266	ENSG00000086666	protein_coding	ZFAND6
					ENST00000613285	ENSG00000275162	lncRNA	ENSG00000275162
					ENST00000613315	ENSG00000143569	protein_coding	UBAP2L
					ENST00000613336	ENSG00000160781	protein_coding	PAQR6
					ENST00000613358	ENSG00000164040	protein_coding	PGRMC2
					ENST00000613363	ENSG00000089335	protein_coding	ZNF302
					ENST00000613370	ENSG00000101365	protein_coding	IDH3B
					ENST00000613374	ENSG00000138376	protein_coding	BARD1
					ENST00000613397	ENSG00000110330	protein_coding	BIRC2
					ENST00000613398	ENSG00000110060	protein_coding	PUS3
					ENST00000613414	ENSG00000165821	protein_coding	SALL2
					ENST00000613416	ENSG00000176095	protein_coding	IP6K1
					ENST00000613419	ENSG00000196693	protein_coding	ZNF33B
					ENST00000613421	ENSG00000125447	protein_coding	GGA3
					ENST00000613425	ENSG00000140254	protein_coding	DUOXA1
					ENST00000613434	ENSG00000136758	protein_coding	YME1L1
					ENST00000613435	ENSG00000143486	protein_coding	EIF2D
					ENST00000613436	ENSG00000277043	processed_pseudogene	EEF1A1P42
					ENST00000613444	ENSG00000168883	protein_coding	USP39
					ENST00000613449	ENSG00000136104	protein_coding	RNASEH2B
					ENST00000613452	ENSG00000274020	lncRNA	LINC01138
					ENST00000613459	ENSG00000113716	protein_coding	HMGXB3
					ENST00000613472	ENSG00000104689	protein_coding	TNFRSF10A
					ENST00000613478	ENSG00000277972	protein_coding	CISD3
					ENST00000613496	ENSG00000115756	protein_coding	HPCAL1
					ENST00000613499	ENSG00000157551	protein_coding	KCNJ15
					ENST00000613507	ENSG00000111913	protein_coding	RIPOR2
					ENST00000613509	ENSG00000180035	protein_coding	ZNF48
					ENST00000613517	ENSG00000163798	protein_coding	SLC4A1AP
					ENST00000613525	ENSG00000142347	protein_coding	MYO1F
					ENST00000613529	ENSG00000170633	protein_coding	RNF34
					ENST00000613537	ENSG00000011007	protein_coding	ELOA
					ENST00000613538	ENSG00000213625	protein_coding	LEPROT
					ENST00000613539	ENSG00000103415	protein_coding	HMOX2
					ENST00000613541	ENSG00000103496	protein_coding	STX4
					ENST00000613569	ENSG00000092203	protein_coding	TOX4
					ENST00000613570	ENSG00000116161	protein_coding	CACYBP
					ENST00000613571	ENSG00000131471	protein_coding	AOC3
					ENST00000613579	ENSG00000174123	protein_coding	TLR10
					ENST00000613584	ENSG00000278133	lncRNA	ENSG00000278133
					ENST00000613625	ENSG00000185344	protein_coding	ATP6V0A2
					ENST00000613627	ENSG00000172270	protein_coding	BSG
					ENST00000613632	ENSG00000040633	protein_coding	PHF23
					ENST00000613639	ENSG00000277511	lncRNA	ENSG00000277511
					ENST00000613644	ENSG00000148335	protein_coding	NTMT1
					ENST00000613645	ENSG00000172794	protein_coding	RAB37
					ENST00000613651	ENSG00000237943	lncRNA	PRKCQ-AS1
					ENST00000613664	ENSG00000115919	protein_coding	KYNU
					ENST00000613673	ENSG00000162836	protein_coding	ACP6
					ENST00000613675	ENSG00000278845	protein_coding	MRPL45
					ENST00000613683	ENSG00000273650	lncRNA	ENSG00000273650
					ENST00000613690	ENSG00000196247	protein_coding	ZNF107
					ENST00000613706	ENSG00000138376	protein_coding	BARD1
					ENST00000613721	ENSG00000108423	protein_coding	TUBD1
					ENST00000613723	ENSG00000167608	protein_coding	TMC4
					ENST00000613729	ENSG00000122257	protein_coding	RBBP6
					ENST00000613780	ENSG00000225783	lncRNA	MIAT
					ENST00000613788	ENSG00000117091	protein_coding	CD48
					ENST00000613794	ENSG00000249700	lncRNA	SRD5A3-AS1
					ENST00000613797	ENSG00000136122	protein_coding	BORA
					ENST00000613823	ENSG00000169764	protein_coding	UGP2
					ENST00000613852	ENSG00000124357	protein_coding	NAGK
					ENST00000613856	ENSG00000119705	protein_coding	SLIRP
					ENST00000613865	ENSG00000138326	protein_coding	RPS24
					ENST00000613870	ENSG00000277791	protein_coding	PSMB3
					ENST00000613876	ENSG00000274736	protein_coding	CCL23
					ENST00000613878	ENSG00000168916	protein_coding	ZNF608
					ENST00000613899	ENSG00000219626	protein_coding	FAM228B
					ENST00000613902	ENSG00000154511	protein_coding	DIPK1A
					ENST00000613923	ENSG00000062822	protein_coding	POLD1
					ENST00000613938	ENSG00000166024	protein_coding	R3HCC1L
					ENST00000613947	ENSG00000275302	protein_coding	CCL4
					ENST00000613953	ENSG00000111669	protein_coding	TPI1
					ENST00000613958	ENSG00000275074	protein_coding	NUDT18
					ENST00000613966	ENSG00000189223	lncRNA	PAX8-AS1
					ENST00000613986	ENSG00000196684	protein_coding	HSH2D
					ENST00000613993	ENSG00000057663	protein_coding	ATG5
					ENST00000613994	ENSG00000130338	protein_coding	TULP4
					ENST00000614012	ENSG00000153029	protein_coding	MR1
					ENST00000614046	ENSG00000290793	lncRNA	ENSG00000290793
					ENST00000614054	ENSG00000172992	protein_coding	DCAKD
					ENST00000614056	ENSG00000071994	protein_coding	PDCD2
					ENST00000614059	ENSG00000136643	protein_coding	RPS6KC1
					ENST00000614067	ENSG00000164081	protein_coding	TEX264
					ENST00000614075	ENSG00000168096	protein_coding	ANKS3
					ENST00000614088	ENSG00000197062	protein_coding	ZSCAN26
					ENST00000614097	ENSG00000274290	protein_coding	H2BC6
					ENST00000614115	ENSG00000204852	protein_coding	TCTN1
					ENST00000614119	ENSG00000273691	lncRNA	ENSG00000273691
					ENST00000614122	ENSG00000276234	protein_coding	TADA2A
					ENST00000614132	ENSG00000277791	protein_coding	PSMB3
					ENST00000614134	ENSG00000234616	protein_coding	JRK
					ENST00000614135	ENSG00000171777	protein_coding	RASGRP4
					ENST00000614136	ENSG00000112081	protein_coding	SRSF3
					ENST00000614145	ENSG00000266472	protein_coding	MRPS21
					ENST00000614147	ENSG00000147654	protein_coding	EBAG9
					ENST00000614149	ENSG00000177853	protein_coding	ZNF518A
					ENST00000614170	ENSG00000068650	protein_coding	ATP11A
					ENST00000614183	ENSG00000114861	protein_coding	FOXP1
					ENST00000614189	ENSG00000180628	protein_coding	PCGF5
					ENST00000614198	ENSG00000125447	protein_coding	GGA3
					ENST00000614204	ENSG00000165949	protein_coding	IFI27
					ENST00000614229	ENSG00000188992	protein_coding	LIPI
					ENST00000614243	ENSG00000162729	protein_coding	IGSF8
					ENST00000614244	ENSG00000011332	protein_coding	DPF1
					ENST00000614245	ENSG00000063169	protein_coding	BICRA
					ENST00000614247	ENSG00000277157	protein_coding	H4C4
					ENST00000614254	ENSG00000136250	protein_coding	AOAH
					ENST00000614256	ENSG00000160679	protein_coding	CHTOP
					ENST00000614268	ENSG00000180155	protein_coding	LYNX1
					ENST00000614288	ENSG00000165949	protein_coding	IFI27
					ENST00000614309	ENSG00000158457	protein_coding	TSPAN33
					ENST00000614314	ENSG00000132254	protein_coding	ARFIP2
					ENST00000614327	ENSG00000166598	protein_coding	HSP90B1
					ENST00000614328	ENSG00000110958	protein_coding	PTGES3
					ENST00000614341	ENSG00000182040	protein_coding	USH1G
					ENST00000614342	ENSG00000165821	protein_coding	SALL2
					ENST00000614346	ENSG00000146457	protein_coding	WTAP
					ENST00000614352	ENSG00000163328	protein_coding	GPR155
					ENST00000614357	ENSG00000005882	protein_coding	PDK2
					ENST00000614363	ENSG00000204387	lncRNA	SNHG32
					ENST00000614369	ENSG00000019144	protein_coding	PHLDB1
					ENST00000614378	ENSG00000273983	protein_coding	H3C8
					ENST00000614401	ENSG00000278768	lncRNA	BACE1-AS
					ENST00000614404	ENSG00000170315	protein_coding	UBB
					ENST00000614406	ENSG00000277959	lncRNA	ENSG00000277959
					ENST00000614420	ENSG00000122203	protein_coding	KIAA1191
					ENST00000614428	ENSG00000278540	protein_coding	ACACA
					ENST00000614445	ENSG00000167085	protein_coding	PHB1
					ENST00000614447	ENSG00000165806	protein_coding	CASP7
					ENST00000614449	ENSG00000153048	protein_coding	CARHSP1
					ENST00000614459	ENSG00000198625	protein_coding	MDM4
					ENST00000614462	ENSG00000176731	protein_coding	RBIS
					ENST00000614468	ENSG00000135838	protein_coding	NPL
					ENST00000614472	ENSG00000116641	protein_coding	DOCK7
					ENST00000614476	ENSG00000122085	protein_coding	MTERF4
					ENST00000614479	ENSG00000173230	protein_coding	GOLGB1
					ENST00000614484	ENSG00000087087	protein_coding	SRRT
					ENST00000614486	ENSG00000142507	protein_coding	PSMB6
					ENST00000614488	ENSG00000085365	protein_coding	SCAMP1
					ENST00000614493	ENSG00000148297	protein_coding	MED22
					ENST00000614499	ENSG00000119977	protein_coding	TCTN3
					ENST00000614531	ENSG00000163946	protein_coding	TASOR
					ENST00000614533	ENSG00000232624	lncRNA	LINC01517
					ENST00000614549	ENSG00000084070	protein_coding	SMAP2
					ENST00000614556	ENSG00000136485	protein_coding	DCAF7
					ENST00000614558	ENSG00000165175	protein_coding	MID1IP1
					ENST00000614574	ENSG00000241852	protein_coding	C8orf58
					ENST00000614616	ENSG00000153922	protein_coding	CHD1
					ENST00000614623	ENSG00000278259	protein_coding	MYO19
					ENST00000614624	ENSG00000178982	protein_coding	EIF3K
					ENST00000614626	ENSG00000291114	lncRNA	SIGLEC17P
					ENST00000614627	ENSG00000152795	protein_coding	HNRNPDL
					ENST00000614643	ENSG00000198715	protein_coding	GLMP
					ENST00000614648	ENSG00000165949	protein_coding	IFI27
					ENST00000614654	ENSG00000185453	protein_coding	ZSWIM9
					ENST00000614659	ENSG00000101298	protein_coding	SNPH
					ENST00000614678	ENSG00000085719	protein_coding	CPNE3
					ENST00000614686	ENSG00000158571	protein_coding	PFKFB1
					ENST00000614693	ENSG00000275832	protein_coding	ARHGAP23
					ENST00000614697	ENSG00000198081	protein_coding	ZBTB14
					ENST00000614705	ENSG00000099817	protein_coding	POLR2E
					ENST00000614708	ENSG00000149646	protein_coding	CNBD2
					ENST00000614711	ENSG00000149428	protein_coding	HYOU1
					ENST00000614712	ENSG00000157851	protein_coding	DPYSL5
					ENST00000614731	ENSG00000196072	protein_coding	BLOC1S2
					ENST00000614747	ENSG00000277879	lncRNA	ENSG00000277879
					ENST00000614750	ENSG00000143862	protein_coding	ARL8A
					ENST00000614754	ENSG00000196588	protein_coding	MRTFA
					ENST00000614757	ENSG00000120948	protein_coding	TARDBP
					ENST00000614766	ENSG00000278619	protein_coding	MRM1
					ENST00000614784	ENSG00000005206	protein_coding	SPPL2B
					ENST00000614790	ENSG00000273559	protein_coding	CWC25
					ENST00000614796	ENSG00000185122	protein_coding	HSF1
					ENST00000614798	ENSG00000173198	protein_coding	CYSLTR1
					ENST00000614813	ENSG00000141002	protein_coding	TCF25
					ENST00000614830	ENSG00000048162	protein_coding	NOP16
					ENST00000614837	ENSG00000099624	protein_coding	ATP5F1D
					ENST00000614849	ENSG00000006534	protein_coding	ALDH3B1
					ENST00000614851	ENSG00000262919	protein_coding	CCNQ
					ENST00000614857	ENSG00000118785	protein_coding	SPP1
					ENST00000614860	ENSG00000132952	protein_coding	USPL1
					ENST00000614867	ENSG00000172270	protein_coding	BSG
					ENST00000614872	ENSG00000142875	protein_coding	PRKACB
					ENST00000614874	ENSG00000111276	protein_coding	CDKN1B
					ENST00000614878	ENSG00000198720	protein_coding	ANKRD13B
					ENST00000614884	ENSG00000134574	protein_coding	DDB2
					ENST00000614890	ENSG00000130731	protein_coding	METTL26
					ENST00000614908	ENSG00000107929	protein_coding	LARP4B
					ENST00000614932	ENSG00000166887	protein_coding	VPS39
					ENST00000614939	ENSG00000134779	protein_coding	TPGS2
					ENST00000614941	ENSG00000275066	protein_coding	SYNRG
					ENST00000614942	ENSG00000101246	protein_coding	ARFRP1
					ENST00000614943	ENSG00000259803	protein_coding	SLC22A31
					ENST00000614944	ENSG00000160695	protein_coding	VPS11
					ENST00000614949	ENSG00000015475	protein_coding	BID
					ENST00000614971	ENSG00000198862	protein_coding	LTN1
					ENST00000614986	ENSG00000263001	protein_coding	GTF2I
					ENST00000614987	ENSG00000100784	protein_coding	RPS6KA5
					ENST00000615003	ENSG00000159496	protein_coding	RGL4
					ENST00000615024	ENSG00000278023	protein_coding	RDM1
					ENST00000615025	ENSG00000079308	protein_coding	TNS1
					ENST00000615052	ENSG00000152242	protein_coding	C18orf25
					ENST00000615060	ENSG00000156508	protein_coding	EEF1A1
					ENST00000615071	ENSG00000176731	protein_coding	RBIS
					ENST00000615073	ENSG00000161091	protein_coding	MFSD12
					ENST00000615107	ENSG00000110934	protein_coding	BIN2
					ENST00000615113	ENSG00000163930	protein_coding	BAP1
					ENST00000615116	ENSG00000171222	protein_coding	SCAND1
					ENST00000615135	ENSG00000219626	protein_coding	FAM228B
					ENST00000615138	ENSG00000066923	protein_coding	STAG3
					ENST00000615148	ENSG00000141452	protein_coding	RMC1
					ENST00000615152	ENSG00000171848	protein_coding	RRM2
					ENST00000615163	ENSG00000231890	lncRNA	DARS1-AS1
					ENST00000615168	ENSG00000225489	lncRNA	ENSG00000225489
					ENST00000615206	ENSG00000181852	protein_coding	RNF41
					ENST00000615209	ENSG00000165630	protein_coding	PRPF18
					ENST00000615216	ENSG00000177200	protein_coding	CHD9
					ENST00000615220	ENSG00000271605	protein_coding	MILR1
					ENST00000615225	ENSG00000167674	protein_coding	HDGFL2
					ENST00000615234	ENSG00000099817	protein_coding	POLR2E
					ENST00000615252	ENSG00000078369	protein_coding	GNB1
					ENST00000615266	ENSG00000159063	protein_coding	ALG8
					ENST00000615277	ENSG00000154822	protein_coding	PLCL2
					ENST00000615284	ENSG00000142765	protein_coding	SYTL1
					ENST00000615288	ENSG00000278023	protein_coding	RDM1
					ENST00000615300	ENSG00000017483	protein_coding	SLC38A5
					ENST00000615301	ENSG00000187164	protein_coding	SHTN1
					ENST00000615315	ENSG00000174456	protein_coding	C12orf76
					ENST00000615317	ENSG00000271447	protein_coding	MMP28
					ENST00000615321	ENSG00000081019	protein_coding	RSBN1
					ENST00000615329	ENSG00000136643	protein_coding	RPS6KC1
					ENST00000615335	ENSG00000053254	protein_coding	FOXN3
					ENST00000615337	ENSG00000157593	protein_coding	SLC35B2
					ENST00000615340	ENSG00000171777	protein_coding	RASGRP4
					ENST00000615368	ENSG00000006534	protein_coding	ALDH3B1
					ENST00000615378	ENSG00000278023	protein_coding	RDM1
					ENST00000615385	ENSG00000198081	protein_coding	ZBTB14
					ENST00000615392	ENSG00000164117	protein_coding	FBXO8
					ENST00000615422	ENSG00000188158	protein_coding	NHS
					ENST00000615439	ENSG00000171777	protein_coding	RASGRP4
					ENST00000615491	ENSG00000185811	protein_coding	IKZF1
					ENST00000615505	ENSG00000148290	protein_coding	SURF1
					ENST00000615507	ENSG00000166295	protein_coding	ANAPC16
					ENST00000615513	ENSG00000124762	protein_coding	CDKN1A
					ENST00000615527	ENSG00000146112	protein_coding	PPP1R18
					ENST00000615535	ENSG00000267322	lncRNA	SNHG22
					ENST00000615540	ENSG00000163110	protein_coding	PDLIM5
					ENST00000615544	ENSG00000184009	protein_coding	ACTG1
					ENST00000615564	ENSG00000133275	protein_coding	CSNK1G2
					ENST00000615570	ENSG00000278058	lncRNA	ENSG00000278058
					ENST00000615575	ENSG00000219626	protein_coding	FAM228B
					ENST00000615587	ENSG00000132128	protein_coding	LRRC41
					ENST00000615603	ENSG00000114861	protein_coding	FOXP1
					ENST00000615612	ENSG00000128266	protein_coding	GNAZ
					ENST00000615618	ENSG00000155100	protein_coding	OTUD6B
					ENST00000615625	ENSG00000083535	protein_coding	PIBF1
					ENST00000615631	ENSG00000079459	protein_coding	FDFT1
					ENST00000615658	ENSG00000102125	protein_coding	TAFAZZIN
					ENST00000615670	ENSG00000275342	protein_coding	PRAG1
					ENST00000615671	ENSG00000285410	lncRNA	GABPB1-IT1
					ENST00000615676	ENSG00000185728	protein_coding	YTHDF3
					ENST00000615697	ENSG00000176731	protein_coding	RBIS
					ENST00000615724	ENSG00000023909	protein_coding	GCLM
					ENST00000615741	ENSG00000275023	protein_coding	MLLT6
					ENST00000615744	ENSG00000172366	protein_coding	MCRIP2
					ENST00000615781	ENSG00000010030	protein_coding	ETV7
					ENST00000615788	ENSG00000133997	protein_coding	MED6
					ENST00000615793	ENSG00000072401	protein_coding	UBE2D1
					ENST00000615825	ENSG00000196549	protein_coding	MME
					ENST00000615863	ENSG00000275302	protein_coding	CCL4
					ENST00000615871	ENSG00000158321	protein_coding	AUTS2
					ENST00000615877	ENSG00000167984	protein_coding	NLRC3
					ENST00000615879	ENSG00000058600	protein_coding	POLR3E
					ENST00000615891	ENSG00000125843	protein_coding	AP5S1
					ENST00000615892	ENSG00000146112	protein_coding	PPP1R18
					ENST00000615901	ENSG00000115306	protein_coding	SPTBN1
					ENST00000615905	ENSG00000275722	protein_coding	LYZL6
					ENST00000615906	ENSG00000186469	protein_coding	GNG2
					ENST00000615907	ENSG00000101150	protein_coding	TPD52L2
					ENST00000615911	ENSG00000063322	protein_coding	MED29
					ENST00000615916	ENSG00000121766	protein_coding	ZCCHC17
					ENST00000615917	ENSG00000149547	protein_coding	EI24
					ENST00000615926	ENSG00000116580	protein_coding	GON4L
					ENST00000615945	ENSG00000167608	protein_coding	TMC4
					ENST00000615950	ENSG00000143621	protein_coding	ILF2
					ENST00000615951	ENSG00000248333	protein_coding	CDK11B
					ENST00000615954	ENSG00000110066	protein_coding	KMT5B
					ENST00000615966	ENSG00000276410	protein_coding	H2BC3
					ENST00000615982	ENSG00000234616	protein_coding	JRK
					ENST00000615983	ENSG00000177994	protein_coding	C2orf73
					ENST00000615984	ENSG00000181038	protein_coding	METTL23
					ENST00000615985	ENSG00000124459	protein_coding	ZNF45
					ENST00000615986	ENSG00000102125	protein_coding	TAFAZZIN
					ENST00000615993	ENSG00000114354	protein_coding	TFG
					ENST00000615999	ENSG00000103811	protein_coding	CTSH
					ENST00000616010	ENSG00000112576	protein_coding	CCND3
					ENST00000616016	ENSG00000187634	protein_coding	SAMD11
					ENST00000616050	ENSG00000215301	protein_coding	DDX3X
					ENST00000616053	ENSG00000196628	protein_coding	TCF4
					ENST00000616058	ENSG00000094975	protein_coding	SUCO
					ENST00000616064	ENSG00000177721	protein_coding	ANXA2R
					ENST00000616065	ENSG00000241839	protein_coding	PLEKHO2
					ENST00000616070	ENSG00000196684	protein_coding	HSH2D
					ENST00000616073	ENSG00000189223	lncRNA	PAX8-AS1
					ENST00000616074	ENSG00000054116	protein_coding	TRAPPC3
					ENST00000616080	ENSG00000121671	protein_coding	CRY2
					ENST00000616122	ENSG00000135316	protein_coding	SYNCRIP
					ENST00000616125	ENSG00000187634	protein_coding	SAMD11
					ENST00000616128	ENSG00000277972	protein_coding	CISD3
					ENST00000616129	ENSG00000277258	protein_coding	PCGF2
					ENST00000616132	ENSG00000160360	protein_coding	GPSM1
					ENST00000616136	ENSG00000183495	protein_coding	EP400
					ENST00000616140	ENSG00000071894	protein_coding	CPSF1
					ENST00000616147	ENSG00000141506	protein_coding	PIK3R5
					ENST00000616170	ENSG00000097033	protein_coding	SH3GLB1
					ENST00000616176	ENSG00000137817	protein_coding	PARP6
					ENST00000616178	ENSG00000055163	protein_coding	CYFIP2
					ENST00000616179	ENSG00000275066	protein_coding	SYNRG
					ENST00000616181	ENSG00000102100	protein_coding	SLC35A2
					ENST00000616212	ENSG00000068028	protein_coding	RASSF1
					ENST00000616213	ENSG00000225783	lncRNA	MIAT
					ENST00000616215	ENSG00000170909	protein_coding	OSCAR
					ENST00000616223	ENSG00000224699	lncRNA	LAMTOR5-AS1
					ENST00000616250	ENSG00000198625	protein_coding	MDM4
					ENST00000616259	ENSG00000150045	protein_coding	KLRF1
					ENST00000616265	ENSG00000085871	protein_coding	MGST2
					ENST00000616269	ENSG00000273611	protein_coding	ZNHIT3
					ENST00000616278	ENSG00000134574	protein_coding	DDB2
					ENST00000616284	ENSG00000276234	protein_coding	TADA2A
					ENST00000616288	ENSG00000275052	protein_coding	PPP4R3B
					ENST00000616296	ENSG00000204520	protein_coding	MICA
					ENST00000616305	ENSG00000274070	protein_coding	CASTOR2
					ENST00000616315	ENSG00000245532	lncRNA	NEAT1
					ENST00000616316	ENSG00000185201	protein_coding	IFITM2
					ENST00000616317	ENSG00000278540	protein_coding	ACACA
					ENST00000616321	ENSG00000172725	protein_coding	CORO1B
					ENST00000616392	ENSG00000275700	protein_coding	AATF
					ENST00000616393	ENSG00000121766	protein_coding	ZCCHC17
					ENST00000616395	ENSG00000054116	protein_coding	TRAPPC3
					ENST00000616406	ENSG00000108219	protein_coding	TSPAN14
					ENST00000616407	ENSG00000275052	protein_coding	PPP4R3B
					ENST00000616428	ENSG00000274828	lncRNA	ENSG00000274828
					ENST00000616432	ENSG00000185340	protein_coding	GAS2L1
					ENST00000616434	ENSG00000275700	protein_coding	AATF
					ENST00000616435	ENSG00000050130	protein_coding	JKAMP
					ENST00000616441	ENSG00000171611	protein_coding	PTCRA
					ENST00000616442	ENSG00000150316	protein_coding	CWC15
					ENST00000616444	ENSG00000151150	protein_coding	ANK3
					ENST00000616445	ENSG00000149927	protein_coding	DOC2A
					ENST00000616448	ENSG00000227345	protein_coding	PARG
					ENST00000616463	ENSG00000117281	protein_coding	CD160
					ENST00000616467	ENSG00000175470	protein_coding	PPP2R2D
					ENST00000616469	ENSG00000225783	lncRNA	MIAT
					ENST00000616481	ENSG00000144362	protein_coding	PHOSPHO2
					ENST00000616482	ENSG00000131503	protein_coding	ANKHD1
					ENST00000616498	ENSG00000271605	protein_coding	MILR1
					ENST00000616502	ENSG00000196411	protein_coding	EPHB4
					ENST00000616511	ENSG00000117602	protein_coding	RCAN3
					ENST00000616524	ENSG00000144362	protein_coding	PHOSPHO2
					ENST00000616527	ENSG00000251562	lncRNA	MALAT1
					ENST00000616533	ENSG00000086666	protein_coding	ZFAND6
					ENST00000616552	ENSG00000112118	protein_coding	MCM3
					ENST00000616556	ENSG00000293407	transcribed_unitary_pseudogene	PRSS59P_ENSG00000293407
					ENST00000616558	ENSG00000142765	protein_coding	SYTL1
					ENST00000616568	ENSG00000119403	protein_coding	PHF19
					ENST00000616577	ENSG00000133112	protein_coding	TPT1
					ENST00000616600	ENSG00000167674	protein_coding	HDGFL2
					ENST00000616623	ENSG00000121671	protein_coding	CRY2
					ENST00000616634	ENSG00000274818	lncRNA	ENSG00000274818
					ENST00000616640	ENSG00000152464	protein_coding	RPP38
					ENST00000616645	ENSG00000196684	protein_coding	HSH2D
					ENST00000616661	ENSG00000162496	protein_coding	DHRS3
					ENST00000616669	ENSG00000135253	protein_coding	KCP
					ENST00000616679	ENSG00000088970	protein_coding	KIZ
					ENST00000616681	ENSG00000006125	protein_coding	AP2B1
					ENST00000616683	ENSG00000152942	protein_coding	RAD17
					ENST00000616685	ENSG00000048162	protein_coding	NOP16
					ENST00000616691	ENSG00000251562	lncRNA	MALAT1
					ENST00000616692	ENSG00000101361	protein_coding	NOP56
					ENST00000616701	ENSG00000012171	protein_coding	SEMA3B
					ENST00000616709	ENSG00000154511	protein_coding	DIPK1A
					ENST00000616714	ENSG00000167323	protein_coding	STIM1
					ENST00000616721	ENSG00000275395	protein_coding	FCGBP
					ENST00000616722	ENSG00000124570	protein_coding	SERPINB6
					ENST00000616725	ENSG00000124490	protein_coding	CRISP2
					ENST00000616742	ENSG00000082684	protein_coding	SEMA5B
					ENST00000616743	ENSG00000176788	protein_coding	BASP1
					ENST00000616760	ENSG00000213719	protein_coding	CLIC1
					ENST00000616764	ENSG00000165949	protein_coding	IFI27
					ENST00000616768	ENSG00000076242	protein_coding	MLH1
					ENST00000616825	ENSG00000204842	protein_coding	ATXN2
					ENST00000616833	ENSG00000102805	protein_coding	CLN5
					ENST00000616834	ENSG00000169499	protein_coding	PLEKHA2
					ENST00000616836	ENSG00000164934	protein_coding	DCAF13
					ENST00000616845	ENSG00000182165	lncRNA	TP53TG1
					ENST00000616848	ENSG00000088970	protein_coding	KIZ
					ENST00000616859	ENSG00000121766	protein_coding	ZCCHC17
					ENST00000616863	ENSG00000099968	protein_coding	BCL2L13
					ENST00000616865	ENSG00000162191	protein_coding	UBXN1
					ENST00000616884	ENSG00000116138	protein_coding	DNAJC16
					ENST00000616887	ENSG00000261934	protein_coding	PCDHGA9
					ENST00000616898	ENSG00000136929	protein_coding	HEMGN
					ENST00000616907	ENSG00000136104	protein_coding	RNASEH2B
					ENST00000616917	ENSG00000143401	protein_coding	ANP32E
					ENST00000616923	ENSG00000001084	protein_coding	GCLC
					ENST00000616939	ENSG00000198522	protein_coding	GPN1
					ENST00000616972	ENSG00000168385	protein_coding	SEPTIN2
					ENST00000616975	ENSG00000084093	protein_coding	REST
					ENST00000616983	ENSG00000170180	protein_coding	GYPA
					ENST00000616986	ENSG00000077232	protein_coding	DNAJC10
					ENST00000616989	ENSG00000205309	protein_coding	NT5M
					ENST00000616990	ENSG00000175274	protein_coding	TP53I11
					ENST00000617006	ENSG00000275719	lncRNA	ENSG00000275719
					ENST00000617022	ENSG00000134574	protein_coding	DDB2
					ENST00000617043	ENSG00000105963	protein_coding	ADAP1
					ENST00000617047	ENSG00000162775	protein_coding	RBM15
					ENST00000617065	ENSG00000117148	protein_coding	ACTL8
					ENST00000617066	ENSG00000186654	protein_coding	PRR5
					ENST00000617075	ENSG00000124194	protein_coding	GDAP1L1
					ENST00000617122	ENSG00000183648	protein_coding	NDUFB1
					ENST00000617140	ENSG00000170909	protein_coding	OSCAR
					ENST00000617141	ENSG00000275700	protein_coding	AATF
					ENST00000617164	ENSG00000138376	protein_coding	BARD1
					ENST00000617172	ENSG00000120948	protein_coding	TARDBP
					ENST00000617190	ENSG00000132128	protein_coding	LRRC41
					ENST00000617198	ENSG00000079785	protein_coding	DDX1
					ENST00000617200	ENSG00000185728	protein_coding	YTHDF3
					ENST00000617202	ENSG00000148334	protein_coding	PTGES2
					ENST00000617223	ENSG00000129911	protein_coding	KLF16
					ENST00000617246	ENSG00000145012	protein_coding	LPP
					ENST00000617249	ENSG00000143870	protein_coding	PDIA6
					ENST00000617267	ENSG00000136250	protein_coding	AOAH
					ENST00000617270	ENSG00000080298	protein_coding	RFX3
					ENST00000617275	ENSG00000169499	protein_coding	PLEKHA2
					ENST00000617285	ENSG00000149428	protein_coding	HYOU1
					ENST00000617288	ENSG00000006534	protein_coding	ALDH3B1
					ENST00000617293	ENSG00000157303	protein_coding	SUSD3
					ENST00000617307	ENSG00000187634	protein_coding	SAMD11
					ENST00000617312	ENSG00000177463	protein_coding	NR2C2
					ENST00000617316	ENSG00000276045	protein_coding	ORAI1
					ENST00000617369	ENSG00000068400	protein_coding	GRIPAP1
					ENST00000617373	ENSG00000141526	protein_coding	SLC16A3
					ENST00000617380	ENSG00000276547	protein_coding	PCDHGB5
					ENST00000617418	ENSG00000101040	protein_coding	ZMYND8
					ENST00000617421	ENSG00000159674	protein_coding	SPON2
					ENST00000617428	ENSG00000104880	protein_coding	ARHGEF18
					ENST00000617429	ENSG00000273611	protein_coding	ZNHIT3
					ENST00000617445	ENSG00000024862	protein_coding	CCDC28A
					ENST00000617472	ENSG00000167608	protein_coding	TMC4
					ENST00000617482	ENSG00000182919	protein_coding	C11orf54
					ENST00000617489	ENSG00000251562	lncRNA	MALAT1
					ENST00000617500	ENSG00000131471	protein_coding	AOC3
					ENST00000617501	ENSG00000171606	protein_coding	ZNF274
					ENST00000617522	ENSG00000214575	protein_coding	CPEB1
					ENST00000617523	ENSG00000158623	protein_coding	COPG2
					ENST00000617529	ENSG00000254872	lncRNA	LINC02688
					ENST00000617531	ENSG00000099991	protein_coding	CABIN1
					ENST00000617537	ENSG00000136250	protein_coding	AOAH
					ENST00000617539	ENSG00000049759	protein_coding	NEDD4L
					ENST00000617546	ENSG00000139842	protein_coding	CUL4A
					ENST00000617554	ENSG00000174946	protein_coding	GPR171
					ENST00000617556	ENSG00000273749	protein_coding	CYFIP1
					ENST00000617560	ENSG00000025293	protein_coding	PHF20
					ENST00000617563	ENSG00000275580	lncRNA	ENSG00000275580
					ENST00000617590	ENSG00000104375	protein_coding	STK3
					ENST00000617591	ENSG00000278023	protein_coding	RDM1
					ENST00000617596	ENSG00000143740	protein_coding	SNAP47
					ENST00000617601	ENSG00000188158	protein_coding	NHS
					ENST00000617618	ENSG00000091592	protein_coding	NLRP1
					ENST00000617633	ENSG00000278053	protein_coding	DDX52
					ENST00000617677	ENSG00000158417	protein_coding	EIF5B
					ENST00000617689	ENSG00000083535	protein_coding	PIBF1
					ENST00000617692	ENSG00000275722	protein_coding	LYZL6
					ENST00000617701	ENSG00000102125	protein_coding	TAFAZZIN
					ENST00000617738	ENSG00000144362	protein_coding	PHOSPHO2
					ENST00000617757	ENSG00000120948	protein_coding	TARDBP
					ENST00000617763	ENSG00000184983	protein_coding	NDUFA6
					ENST00000617770	ENSG00000132965	protein_coding	ALOX5AP
					ENST00000617789	ENSG00000183878	protein_coding	UTY
					ENST00000617793	ENSG00000150045	protein_coding	KLRF1
					ENST00000617800	ENSG00000151150	protein_coding	ANK3
					ENST00000617803	ENSG00000153029	protein_coding	MR1
					ENST00000617806	ENSG00000126581	protein_coding	BECN1
					ENST00000617811	ENSG00000275410	protein_coding	HNF1B
					ENST00000617816	ENSG00000160051	protein_coding	IQCC
					ENST00000617833	ENSG00000267322	lncRNA	SNHG22
					ENST00000617839	ENSG00000162086	protein_coding	ZNF75A
					ENST00000617847	ENSG00000134574	protein_coding	DDB2
					ENST00000617854	ENSG00000275139	lncRNA	ENSG00000275139
					ENST00000617859	ENSG00000095574	protein_coding	IKZF5
					ENST00000617869	ENSG00000155100	protein_coding	OTUD6B
					ENST00000617872	ENSG00000173436	protein_coding	MICOS10
					ENST00000617874	ENSG00000167085	protein_coding	PHB1
					ENST00000617876	ENSG00000125814	protein_coding	NAPB
					ENST00000617879	ENSG00000185324	protein_coding	CDK10
					ENST00000617889	ENSG00000150045	protein_coding	KLRF1
					ENST00000617904	ENSG00000054116	protein_coding	TRAPPC3
					ENST00000617922	ENSG00000273611	protein_coding	ZNHIT3
					ENST00000617926	ENSG00000070371	protein_coding	CLTCL1
					ENST00000617928	ENSG00000273749	protein_coding	CYFIP1
					ENST00000617943	ENSG00000148335	protein_coding	NTMT1
					ENST00000617948	ENSG00000140995	protein_coding	DEF8
					ENST00000617960	ENSG00000143486	protein_coding	EIF2D
					ENST00000617962	ENSG00000116717	protein_coding	GADD45A
					ENST00000617966	ENSG00000171777	protein_coding	RASGRP4
					ENST00000617987	ENSG00000122783	protein_coding	CYREN
					ENST00000617998	ENSG00000181222	protein_coding	POLR2A
					ENST00000618001	ENSG00000177426	protein_coding	TGIF1
					ENST00000618002	ENSG00000181031	protein_coding	RPH3AL
					ENST00000618006	ENSG00000172270	protein_coding	BSG
					ENST00000618010	ENSG00000168118	protein_coding	RAB4A
					ENST00000618043	ENSG00000103064	protein_coding	SLC7A6
					ENST00000618046	ENSG00000163798	protein_coding	SLC4A1AP
					ENST00000618056	ENSG00000064933	protein_coding	PMS1
					ENST00000618072	ENSG00000111328	protein_coding	CDK2AP1
					ENST00000618084	ENSG00000133706	protein_coding	LARS1
					ENST00000618099	ENSG00000140564	protein_coding	FURIN
					ENST00000618112	ENSG00000172270	protein_coding	BSG
					ENST00000618116	ENSG00000171102	protein_coding	OBP2B
					ENST00000618123	ENSG00000113300	protein_coding	CNOT6
					ENST00000618125	ENSG00000245904	lncRNA	BTG1-DT
					ENST00000618127	ENSG00000225342	lncRNA	LRRK2-DT
					ENST00000618139	ENSG00000104529	protein_coding	EEF1D
					ENST00000618150	ENSG00000125676	protein_coding	THOC2
					ENST00000618156	ENSG00000184203	protein_coding	PPP1R2
					ENST00000618160	ENSG00000111358	protein_coding	GTF2H3
					ENST00000618166	ENSG00000085365	protein_coding	SCAMP1
					ENST00000618172	ENSG00000124228	protein_coding	DDX27
					ENST00000618181	ENSG00000187634	protein_coding	SAMD11
					ENST00000618183	ENSG00000122566	protein_coding	HNRNPA2B1
					ENST00000618200	ENSG00000165949	protein_coding	IFI27
					ENST00000618205	ENSG00000086666	protein_coding	ZFAND6
					ENST00000618216	ENSG00000121766	protein_coding	ZCCHC17
					ENST00000618220	ENSG00000005206	protein_coding	SPPL2B
					ENST00000618229	ENSG00000148248	protein_coding	SURF4
					ENST00000618234	ENSG00000274536	lncRNA	MIR223HG
					ENST00000618236	ENSG00000184113	protein_coding	CLDN5
					ENST00000618250	ENSG00000171792	protein_coding	RHNO1
					ENST00000618262	ENSG00000087087	protein_coding	SRRT
					ENST00000618265	ENSG00000204936	protein_coding	CD177
					ENST00000618278	ENSG00000131389	protein_coding	SLC6A6
					ENST00000618282	ENSG00000102158	protein_coding	MAGT1
					ENST00000618323	ENSG00000187634	protein_coding	SAMD11
					ENST00000618329	ENSG00000055163	protein_coding	CYFIP2
					ENST00000618335	ENSG00000153048	protein_coding	CARHSP1
					ENST00000618336	ENSG00000106952	protein_coding	TNFSF8
					ENST00000618411	ENSG00000087087	protein_coding	SRRT
					ENST00000618425	ENSG00000140987	protein_coding	ZSCAN32
					ENST00000618438	ENSG00000022267	protein_coding	FHL1
					ENST00000618450	ENSG00000171316	protein_coding	CHD7
					ENST00000618451	ENSG00000077157	protein_coding	PPP1R12B
					ENST00000618474	ENSG00000183878	protein_coding	UTY
					ENST00000618481	ENSG00000099968	protein_coding	BCL2L13
					ENST00000618490	ENSG00000117602	protein_coding	RCAN3
					ENST00000618500	ENSG00000145335	protein_coding	SNCA
					ENST00000618506	ENSG00000277258	protein_coding	PCGF2
					ENST00000618511	ENSG00000278023	protein_coding	RDM1
					ENST00000618518	ENSG00000185340	protein_coding	GAS2L1
					ENST00000618521	ENSG00000178188	protein_coding	SH2B1
					ENST00000618542	ENSG00000275722	protein_coding	LYZL6
					ENST00000618545	ENSG00000291114	lncRNA	SIGLEC17P
					ENST00000618547	ENSG00000174516	protein_coding	PELI3
					ENST00000618548	ENSG00000140479	protein_coding	PCSK6
					ENST00000618552	ENSG00000149547	protein_coding	EI24
					ENST00000618555	ENSG00000124535	protein_coding	WRNIP1
					ENST00000618557	ENSG00000267080	lncRNA	ASB16-AS1
					ENST00000618568	ENSG00000101246	protein_coding	ARFRP1
					ENST00000618570	ENSG00000276380	protein_coding	UBE2NL
					ENST00000618572	ENSG00000187288	protein_coding	CIDEC
					ENST00000618579	ENSG00000129347	protein_coding	KRI1
					ENST00000618590	ENSG00000164978	protein_coding	NUDT2
					ENST00000618612	ENSG00000088832	protein_coding	FKBP1A
					ENST00000618621	ENSG00000145012	protein_coding	LPP
					ENST00000618628	ENSG00000171617	protein_coding	ENC1
					ENST00000618645	ENSG00000125457	protein_coding	MIF4GD
					ENST00000618655	ENSG00000136213	protein_coding	CHST12
					ENST00000618656	ENSG00000008988	protein_coding	RPS20
					ENST00000618666	ENSG00000129315	protein_coding	CCNT1
					ENST00000618673	ENSG00000142765	protein_coding	SYTL1
					ENST00000618691	ENSG00000187109	protein_coding	NAP1L1
					ENST00000618707	ENSG00000196352	protein_coding	CD55
					ENST00000618741	ENSG00000120992	protein_coding	LYPLA1
					ENST00000618759	ENSG00000133561	protein_coding	GIMAP6
					ENST00000618767	ENSG00000276014	misc_RNA	RN7SL301P
					ENST00000618772	ENSG00000162775	protein_coding	RBM15
					ENST00000618778	ENSG00000121964	protein_coding	GTDC1
					ENST00000618779	ENSG00000187634	protein_coding	SAMD11
					ENST00000618819	ENSG00000169410	protein_coding	PTPN9
					ENST00000618835	ENSG00000278600	lncRNA	ENSG00000278600
					ENST00000618836	ENSG00000109332	protein_coding	UBE2D3
					ENST00000618837	ENSG00000278311	protein_coding	GGNBP2
					ENST00000618838	ENSG00000101246	protein_coding	ARFRP1
					ENST00000618844	ENSG00000231856	lncRNA	ENSG00000231856
					ENST00000618852	ENSG00000158195	protein_coding	WASF2
					ENST00000618857	ENSG00000278768	lncRNA	BACE1-AS
					ENST00000618863	ENSG00000165949	protein_coding	IFI27
					ENST00000618865	ENSG00000012171	protein_coding	SEMA3B
					ENST00000618908	ENSG00000002549	protein_coding	LAP3
					ENST00000618911	ENSG00000048162	protein_coding	NOP16
					ENST00000618914	ENSG00000120992	protein_coding	LYPLA1
					ENST00000618916	ENSG00000196072	protein_coding	BLOC1S2
					ENST00000618917	ENSG00000124490	protein_coding	CRISP2
					ENST00000618925	ENSG00000251562	lncRNA	MALAT1
					ENST00000618931	ENSG00000123595	protein_coding	RAB9A
					ENST00000618940	ENSG00000006125	protein_coding	AP2B1
					ENST00000618941	ENSG00000277258	protein_coding	PCGF2
					ENST00000618944	ENSG00000141510	protein_coding	TP53
					ENST00000618945	ENSG00000128609	protein_coding	NDUFA5
					ENST00000618976	ENSG00000090060	protein_coding	PAPOLA
					ENST00000619007	ENSG00000126453	protein_coding	BCL2L12
					ENST00000619009	ENSG00000138376	protein_coding	BARD1
					ENST00000619017	ENSG00000273729	lncRNA	ENSG00000273729
					ENST00000619039	ENSG00000276293	protein_coding	PIP4K2B
					ENST00000619045	ENSG00000178700	protein_coding	DHFR2
					ENST00000619046	ENSG00000071553	protein_coding	ATP6AP1
					ENST00000619049	ENSG00000101040	protein_coding	ZMYND8
					ENST00000619054	ENSG00000112305	protein_coding	SMAP1
					ENST00000619085	ENSG00000213654	protein_coding	GPSM3
					ENST00000619086	ENSG00000276900	lncRNA	ENSG00000276900
					ENST00000619100	ENSG00000017483	protein_coding	SLC38A5
					ENST00000619101	ENSG00000084093	protein_coding	REST
					ENST00000619107	ENSG00000068400	protein_coding	GRIPAP1
					ENST00000619110	ENSG00000278601	lncRNA	ENSG00000278601
					ENST00000619119	ENSG00000012171	protein_coding	SEMA3B
					ENST00000619120	ENSG00000155307	protein_coding	SAMSN1
					ENST00000619128	ENSG00000173692	protein_coding	PSMD1
					ENST00000619133	ENSG00000272398	protein_coding	CD24
					ENST00000619149	ENSG00000068400	protein_coding	GRIPAP1
					ENST00000619152	ENSG00000274330	unprocessed_pseudogene	ENSG00000274330
					ENST00000619164	ENSG00000122136	protein_coding	OBP2A
					ENST00000619168	ENSG00000183049	protein_coding	CAMK1D
					ENST00000619169	ENSG00000161395	protein_coding	PGAP3
					ENST00000619177	ENSG00000110944	protein_coding	IL23A
					ENST00000619179	ENSG00000088970	protein_coding	KIZ
					ENST00000619182	ENSG00000187621	lncRNA	TCL6
					ENST00000619186	ENSG00000141510	protein_coding	TP53
					ENST00000619189	ENSG00000088970	protein_coding	KIZ
					ENST00000619193	ENSG00000278023	protein_coding	RDM1
					ENST00000619204	ENSG00000183010	protein_coding	PYCR1
					ENST00000619221	ENSG00000144596	protein_coding	GRIP2
					ENST00000619255	ENSG00000167674	protein_coding	HDGFL2
					ENST00000619269	ENSG00000107104	protein_coding	KANK1
					ENST00000619286	ENSG00000271605	protein_coding	MILR1
					ENST00000619301	ENSG00000152242	protein_coding	C18orf25
					ENST00000619305	ENSG00000168275	protein_coding	COA6
					ENST00000619314	ENSG00000244879	lncRNA	GABPB1-AS1
					ENST00000619318	ENSG00000273901	lncRNA	ENSG00000273901
					ENST00000619319	ENSG00000273759	lncRNA	ENSG00000273759
					ENST00000619321	ENSG00000141526	protein_coding	SLC16A3
					ENST00000619323	ENSG00000275180	lncRNA	ENSG00000275180
					ENST00000619348	ENSG00000273749	protein_coding	CYFIP1
					ENST00000619356	ENSG00000275023	protein_coding	MLLT6
					ENST00000619360	ENSG00000146232	protein_coding	NFKBIE
					ENST00000619381	ENSG00000189046	protein_coding	ALKBH2
					ENST00000619387	ENSG00000275700	protein_coding	AATF
					ENST00000619403	ENSG00000141469	protein_coding	SLC14A1
					ENST00000619426	ENSG00000277791	protein_coding	PSMB3
					ENST00000619430	ENSG00000149131	protein_coding	SERPING1
					ENST00000619433	ENSG00000125779	protein_coding	PANK2
					ENST00000619449	ENSG00000251562	lncRNA	MALAT1
					ENST00000619457	ENSG00000170919	lncRNA	TPT1-AS1
					ENST00000619466	ENSG00000275713	protein_coding	H2BC9
					ENST00000619472	ENSG00000227258	lncRNA	SMIM2-AS1
					ENST00000619485	ENSG00000141510	protein_coding	TP53
					ENST00000619493	ENSG00000101246	protein_coding	ARFRP1
					ENST00000619513	ENSG00000235750	protein_coding	KIAA0040
					ENST00000619528	ENSG00000103415	protein_coding	HMOX2
					ENST00000619541	ENSG00000275066	protein_coding	SYNRG
					ENST00000619546	ENSG00000278540	protein_coding	ACACA
					ENST00000619548	ENSG00000278845	protein_coding	MRPL45
					ENST00000619560	ENSG00000273805	lncRNA	ENSG00000273805
					ENST00000619562	ENSG00000136231	protein_coding	IGF2BP3
					ENST00000619571	ENSG00000010295	protein_coding	IFFO1
					ENST00000619572	ENSG00000047346	protein_coding	ATOSA
					ENST00000619573	ENSG00000278311	protein_coding	GGNBP2
					ENST00000619574	ENSG00000088970	protein_coding	KIZ
					ENST00000619590	ENSG00000123505	protein_coding	AMD1
					ENST00000619594	ENSG00000176731	protein_coding	RBIS
					ENST00000619596	ENSG00000007264	protein_coding	MATK
					ENST00000619601	ENSG00000111640	protein_coding	GAPDH
					ENST00000619641	ENSG00000111653	protein_coding	ING4
					ENST00000619656	ENSG00000118961	protein_coding	LDAH
					ENST00000619674	ENSG00000172366	protein_coding	MCRIP2
					ENST00000619682	ENSG00000157601	protein_coding	MX1
					ENST00000619685	ENSG00000249700	lncRNA	SRD5A3-AS1
					ENST00000619697	ENSG00000278834	lncRNA	ENSG00000278834
					ENST00000619700	ENSG00000122694	protein_coding	GLIPR2
					ENST00000619706	ENSG00000111877	protein_coding	MCM9
					ENST00000619710	ENSG00000188677	protein_coding	PARVB
					ENST00000619721	ENSG00000235718	protein_coding	MFRP
					ENST00000619730	ENSG00000273611	protein_coding	ZNHIT3
					ENST00000619735	ENSG00000100109	protein_coding	TFIP11
					ENST00000619753	ENSG00000131044	protein_coding	TTLL9
					ENST00000619777	ENSG00000276234	protein_coding	TADA2A
					ENST00000619795	ENSG00000165283	protein_coding	STOML2
					ENST00000619796	ENSG00000146963	protein_coding	LUC7L2
					ENST00000619810	ENSG00000164054	protein_coding	SHISA5
					ENST00000619835	ENSG00000105556	protein_coding	MIER2
					ENST00000619836	ENSG00000175087	protein_coding	PDIK1L
					ENST00000619858	ENSG00000277972	protein_coding	CISD3
					ENST00000619881	ENSG00000153048	protein_coding	CARHSP1
					ENST00000619883	ENSG00000278356	lncRNA	ENSG00000278356
					ENST00000619884	ENSG00000165630	protein_coding	PRPF18
					ENST00000619895	ENSG00000167608	protein_coding	TMC4
					ENST00000619898	ENSG00000114902	protein_coding	SPCS1
					ENST00000619912	ENSG00000249700	lncRNA	SRD5A3-AS1
					ENST00000619913	ENSG00000103415	protein_coding	HMOX2
					ENST00000619914	ENSG00000275066	protein_coding	SYNRG
					ENST00000619915	ENSG00000183822	lncRNA	NCF4-AS1
					ENST00000619917	ENSG00000099817	protein_coding	POLR2E
					ENST00000619920	ENSG00000165916	protein_coding	PSMC3
					ENST00000619926	ENSG00000141505	protein_coding	ASGR1
					ENST00000619937	ENSG00000197062	protein_coding	ZSCAN26
					ENST00000619961	ENSG00000196141	protein_coding	SPATS2L
					ENST00000619982	ENSG00000132153	protein_coding	DHX30
					ENST00000619985	ENSG00000291114	lncRNA	SIGLEC17P
					ENST00000619988	ENSG00000087077	protein_coding	TRIP6
					ENST00000619992	ENSG00000106144	protein_coding	CASP2
					ENST00000620006	ENSG00000180155	protein_coding	LYNX1
					ENST00000620017	ENSG00000137496	protein_coding	IL18BP
					ENST00000620026	ENSG00000130338	protein_coding	TULP4
					ENST00000620028	ENSG00000120948	protein_coding	TARDBP
					ENST00000620035	ENSG00000166548	protein_coding	TK2
					ENST00000620039	ENSG00000006125	protein_coding	AP2B1
					ENST00000620048	ENSG00000213047	protein_coding	DENND1B
					ENST00000620057	ENSG00000138376	protein_coding	BARD1
					ENST00000620073	ENSG00000096384	protein_coding	HSP90AB1
					ENST00000620075	ENSG00000276931	lncRNA	ENSG00000276931
					ENST00000620084	ENSG00000122986	protein_coding	HVCN1
					ENST00000620088	ENSG00000262919	protein_coding	CCNQ
					ENST00000620094	ENSG00000122386	protein_coding	ZNF205
					ENST00000620100	ENSG00000066923	protein_coding	STAG3
					ENST00000620138	ENSG00000205531	protein_coding	NAP1L4
					ENST00000620145	ENSG00000225783	lncRNA	MIAT
					ENST00000620154	ENSG00000166839	protein_coding	ANKDD1A
					ENST00000620157	ENSG00000110367	protein_coding	DDX6
					ENST00000620164	ENSG00000204209	protein_coding	DAXX
					ENST00000620173	ENSG00000026297	protein_coding	RNASET2
					ENST00000620187	ENSG00000145247	protein_coding	OCIAD2
					ENST00000620209	ENSG00000278053	protein_coding	DDX52
					ENST00000620219	ENSG00000071894	protein_coding	CPSF1
					ENST00000620222	ENSG00000152926	protein_coding	ZNF117
					ENST00000620230	ENSG00000130706	protein_coding	ADRM1
					ENST00000620239	ENSG00000135114	protein_coding	OASL
					ENST00000620254	ENSG00000055163	protein_coding	CYFIP2
					ENST00000620266	ENSG00000278730	lncRNA	ENSG00000278730
					ENST00000620277	ENSG00000130826	protein_coding	DKC1
					ENST00000620295	ENSG00000054523	protein_coding	KIF1B
					ENST00000620299	ENSG00000114354	protein_coding	TFG
					ENST00000620302	ENSG00000221817	lncRNA	PPP3CB-AS1
					ENST00000620304	ENSG00000271605	protein_coding	MILR1
					ENST00000620309	ENSG00000277791	protein_coding	PSMB3
					ENST00000620315	ENSG00000165732	protein_coding	DDX21
					ENST00000620323	ENSG00000152484	protein_coding	USP12
					ENST00000620350	ENSG00000129295	protein_coding	DNAAF11
					ENST00000620358	ENSG00000010030	protein_coding	ETV7
					ENST00000620366	ENSG00000122203	protein_coding	KIAA1191
					ENST00000620374	ENSG00000005801	protein_coding	ZNF195
					ENST00000620389	ENSG00000112081	protein_coding	SRSF3
					ENST00000620396	ENSG00000165949	protein_coding	IFI27
					ENST00000620430	ENSG00000136051	protein_coding	WASHC4
					ENST00000620462	ENSG00000172366	protein_coding	MCRIP2
					ENST00000620466	ENSG00000116127	protein_coding	ALMS1
					ENST00000620489	ENSG00000138835	protein_coding	RGS3
					ENST00000620505	ENSG00000120948	protein_coding	TARDBP
					ENST00000620510	ENSG00000106261	protein_coding	ZKSCAN1
					ENST00000620514	ENSG00000118418	protein_coding	HMGN3
					ENST00000620517	ENSG00000163214	protein_coding	DHX57
					ENST00000620519	ENSG00000275764	lncRNA	ENSG00000275764
					ENST00000620529	ENSG00000185619	protein_coding	PCGF3
					ENST00000620541	ENSG00000100599	protein_coding	RIN3
					ENST00000620557	ENSG00000147654	protein_coding	EBAG9
					ENST00000620566	ENSG00000137497	protein_coding	NUMA1
					ENST00000620567	ENSG00000278259	protein_coding	MYO19
					ENST00000620571	ENSG00000257335	protein_coding	MGAM
					ENST00000620594	ENSG00000177410	lncRNA	ZFAS1
					ENST00000620633	ENSG00000139679	protein_coding	LPAR6
					ENST00000620646	ENSG00000123728	protein_coding	RAP2C
					ENST00000620651	ENSG00000196588	protein_coding	MRTFA
					ENST00000620660	ENSG00000163785	protein_coding	RYK
					ENST00000620676	ENSG00000048707	protein_coding	VPS13D
					ENST00000620681	ENSG00000110888	protein_coding	CAPRIN2
					ENST00000620709	ENSG00000101017	protein_coding	CD40
					ENST00000620711	ENSG00000259972	lncRNA	ENSG00000259972
					ENST00000620723	ENSG00000141013	protein_coding	GAS8
					ENST00000620739	ENSG00000141510	protein_coding	TP53
					ENST00000620753	ENSG00000149547	protein_coding	EI24
					ENST00000620761	ENSG00000102977	protein_coding	ACD
					ENST00000620771	ENSG00000115756	protein_coding	HPCAL1
					ENST00000620786	ENSG00000130779	protein_coding	CLIP1
					ENST00000620794	ENSG00000134905	protein_coding	CARS2
					ENST00000620797	ENSG00000115204	protein_coding	MPV17
					ENST00000620827	ENSG00000196247	protein_coding	ZNF107
					ENST00000620828	ENSG00000102081	protein_coding	FMR1
					ENST00000620829	ENSG00000127054	protein_coding	INTS11
					ENST00000620845	ENSG00000278716	lncRNA	ENSG00000278716
					ENST00000620854	ENSG00000111859	protein_coding	NEDD9
					ENST00000620860	ENSG00000070785	protein_coding	EIF2B3
					ENST00000620863	ENSG00000273611	protein_coding	ZNHIT3
					ENST00000620867	ENSG00000104177	protein_coding	MYEF2
					ENST00000620875	ENSG00000131269	protein_coding	ABCB7
					ENST00000620879	ENSG00000263001	protein_coding	GTF2I
					ENST00000620891	ENSG00000088970	protein_coding	KIZ
					ENST00000620897	ENSG00000122783	protein_coding	CYREN
					ENST00000620903	ENSG00000290810	lncRNA	YWHAEP7_ENSG00000290810
					ENST00000620913	ENSG00000017483	protein_coding	SLC38A5
					ENST00000620915	ENSG00000171302	protein_coding	CANT1
					ENST00000620920	ENSG00000159200	protein_coding	RCAN1
					ENST00000620941	ENSG00000112081	protein_coding	SRSF3
					ENST00000620944	ENSG00000103202	protein_coding	NME4
					ENST00000620947	ENSG00000143384	protein_coding	MCL1
					ENST00000620954	ENSG00000140006	protein_coding	WDR89
					ENST00000620965	ENSG00000130414	protein_coding	NDUFA10
					ENST00000620985	ENSG00000205413	protein_coding	SAMD9
					ENST00000620996	ENSG00000009844	protein_coding	VTA1
					ENST00000621039	ENSG00000144596	protein_coding	GRIP2
					ENST00000621062	ENSG00000185340	protein_coding	GAS2L1
					ENST00000621069	ENSG00000133619	protein_coding	KRBA1
					ENST00000621073	ENSG00000175221	protein_coding	MED16
					ENST00000621083	ENSG00000131115	protein_coding	ZNF227
					ENST00000621089	ENSG00000186184	protein_coding	POLR1D
					ENST00000621096	ENSG00000110047	protein_coding	EHD1
					ENST00000621097	ENSG00000049541	protein_coding	RFC2
					ENST00000621116	ENSG00000121057	protein_coding	AKAP1
					ENST00000621129	ENSG00000168824	protein_coding	NSG1
					ENST00000621130	ENSG00000158552	protein_coding	ZFAND2B
					ENST00000621131	ENSG00000111237	protein_coding	VPS29
					ENST00000621133	ENSG00000176834	protein_coding	VSIG10
					ENST00000621136	ENSG00000275066	protein_coding	SYNRG
					ENST00000621147	ENSG00000147050	protein_coding	KDM6A
					ENST00000621160	ENSG00000165949	protein_coding	IFI27
					ENST00000621161	ENSG00000131242	protein_coding	RAB11FIP4
					ENST00000621183	ENSG00000115204	protein_coding	MPV17
					ENST00000621191	ENSG00000235300	lncRNA	SKAP1-AS2
					ENST00000621208	ENSG00000172159	protein_coding	FRMD3
					ENST00000621217	ENSG00000125447	protein_coding	GGA3
					ENST00000621220	ENSG00000078403	protein_coding	MLLT10
					ENST00000621230	ENSG00000276791	lncRNA	ENSG00000276791
					ENST00000621234	ENSG00000164116	protein_coding	GUCY1A1
					ENST00000621267	ENSG00000152795	protein_coding	HNRNPDL
					ENST00000621271	ENSG00000070371	protein_coding	CLTCL1
					ENST00000621282	ENSG00000231607	lncRNA	DLEU2
					ENST00000621309	ENSG00000158769	protein_coding	F11R
					ENST00000621317	ENSG00000132792	protein_coding	CTNNBL1
					ENST00000621320	ENSG00000115919	protein_coding	KYNU
					ENST00000621332	ENSG00000275023	protein_coding	MLLT6
					ENST00000621333	ENSG00000113916	protein_coding	BCL6
					ENST00000621345	ENSG00000165806	protein_coding	CASP7
					ENST00000621352	ENSG00000126001	protein_coding	CEP250
					ENST00000621355	ENSG00000088826	protein_coding	SMOX
					ENST00000621358	ENSG00000150316	protein_coding	CWC15
					ENST00000621366	ENSG00000088970	protein_coding	KIZ
					ENST00000621377	ENSG00000026751	protein_coding	SLAMF7
					ENST00000621379	ENSG00000006652	protein_coding	IFRD1
					ENST00000621399	ENSG00000099622	protein_coding	CIRBP
					ENST00000621400	ENSG00000184293	transcribed_unitary_pseudogene	CLECL1P
					ENST00000621413	ENSG00000185728	protein_coding	YTHDF3
					ENST00000621420	ENSG00000153037	protein_coding	SRP19
					ENST00000621421	ENSG00000150459	protein_coding	SAP18
					ENST00000621426	ENSG00000197183	protein_coding	NOL4L
					ENST00000621431	ENSG00000228863	lncRNA	ENSG00000228863
					ENST00000621439	ENSG00000141337	protein_coding	ARSG
					ENST00000621441	ENSG00000070367	protein_coding	EXOC5
					ENST00000621444	ENSG00000048162	protein_coding	NOP16
					ENST00000621469	ENSG00000114738	protein_coding	MAPKAPK3
					ENST00000621483	ENSG00000092931	protein_coding	MFSD11
					ENST00000621487	ENSG00000125826	protein_coding	RBCK1
					ENST00000621494	ENSG00000089916	protein_coding	GPATCH2L
					ENST00000621507	ENSG00000125779	protein_coding	PANK2
					ENST00000621510	ENSG00000136250	protein_coding	AOAH
					ENST00000621533	ENSG00000146457	protein_coding	WTAP
					ENST00000621548	ENSG00000259972	lncRNA	ENSG00000259972
					ENST00000621550	ENSG00000278259	protein_coding	MYO19
					ENST00000621592	ENSG00000136997	protein_coding	MYC
					ENST00000621607	ENSG00000165806	protein_coding	CASP7
					ENST00000621626	ENSG00000275302	protein_coding	CCL4
					ENST00000621629	ENSG00000262919	protein_coding	CCNQ
					ENST00000621632	ENSG00000089737	protein_coding	DDX24
					ENST00000621635	ENSG00000010671	protein_coding	BTK
					ENST00000621654	ENSG00000273604	protein_coding	EPOP_ENSG00000273604
					ENST00000621663	ENSG00000166295	protein_coding	ANAPC16
					ENST00000621664	ENSG00000068400	protein_coding	GRIPAP1
					ENST00000621669	ENSG00000275389	lncRNA	ENSG00000275389
					ENST00000621674	ENSG00000142541	protein_coding	RPL13A
					ENST00000621676	ENSG00000160695	protein_coding	VPS11
					ENST00000621696	ENSG00000101126	protein_coding	ADNP
					ENST00000621697	ENSG00000179826	protein_coding	MRGPRX3
					ENST00000621703	ENSG00000103148	protein_coding	NPRL3
					ENST00000621732	ENSG00000230657	protein_coding	PRB4
					ENST00000621734	ENSG00000263001	protein_coding	GTF2I
					ENST00000621737	ENSG00000011304	protein_coding	PTBP1
					ENST00000621743	ENSG00000266714	protein_coding	MYO15B
					ENST00000621772	ENSG00000130024	protein_coding	PHF10
					ENST00000621774	ENSG00000103202	protein_coding	NME4
					ENST00000621781	ENSG00000126067	protein_coding	PSMB2
					ENST00000621805	ENSG00000099246	protein_coding	RAB18
					ENST00000621813	ENSG00000164548	protein_coding	TRA2A
					ENST00000621820	ENSG00000185728	protein_coding	YTHDF3
					ENST00000621833	ENSG00000138867	protein_coding	GUCD1
					ENST00000621835	ENSG00000167674	protein_coding	HDGFL2
					ENST00000621840	ENSG00000083544	protein_coding	TDRD3
					ENST00000621846	ENSG00000117448	protein_coding	AKR1A1
					ENST00000621863	ENSG00000161203	protein_coding	AP2M1
					ENST00000621870	ENSG00000125447	protein_coding	GGA3
					ENST00000621890	ENSG00000185728	protein_coding	YTHDF3
					ENST00000621891	ENSG00000125779	protein_coding	PANK2
					ENST00000621900	ENSG00000272599	lncRNA	ENSG00000272599
					ENST00000621914	ENSG00000006125	protein_coding	AP2B1
					ENST00000621933	ENSG00000274536	lncRNA	MIR223HG
					ENST00000621943	ENSG00000066322	protein_coding	ELOVL1
					ENST00000621957	ENSG00000185728	protein_coding	YTHDF3
					ENST00000621967	ENSG00000071889	protein_coding	FAM3A
					ENST00000621973	ENSG00000079785	protein_coding	DDX1
					ENST00000621980	ENSG00000276278	lncRNA	ENSG00000276278
					ENST00000621999	ENSG00000085365	protein_coding	SCAMP1
					ENST00000622002	ENSG00000174123	protein_coding	TLR10
					ENST00000622010	ENSG00000278107	lncRNA	ENSG00000278107
					ENST00000622013	ENSG00000273611	protein_coding	ZNHIT3
					ENST00000622018	ENSG00000115756	protein_coding	HPCAL1
					ENST00000622045	ENSG00000275066	protein_coding	SYNRG
					ENST00000622051	ENSG00000102804	protein_coding	TSC22D1
					ENST00000622108	ENSG00000120948	protein_coding	TARDBP
					ENST00000622119	ENSG00000110944	protein_coding	IL23A
					ENST00000622120	ENSG00000204054	lncRNA	LINC00963
					ENST00000622151	ENSG00000114861	protein_coding	FOXP1
					ENST00000622174	ENSG00000171777	protein_coding	RASGRP4
					ENST00000622179	ENSG00000198053	protein_coding	SIRPA
					ENST00000622186	ENSG00000131389	protein_coding	SLC6A6
					ENST00000622191	ENSG00000144591	protein_coding	GMPPA
					ENST00000622194	ENSG00000103148	protein_coding	NPRL3
					ENST00000622223	ENSG00000132323	protein_coding	ILKAP
					ENST00000622226	ENSG00000120913	protein_coding	PDLIM2
					ENST00000622252	ENSG00000162946	protein_coding	DISC1
					ENST00000622263	ENSG00000129292	protein_coding	PHF20L1
					ENST00000622277	ENSG00000147164	protein_coding	SNX12
					ENST00000622309	ENSG00000160695	protein_coding	VPS11
					ENST00000622311	ENSG00000291127	lncRNA	ANKRD36BP2_ENSG00000291127
					ENST00000622327	ENSG00000108384	protein_coding	RAD51C
					ENST00000622333	ENSG00000141446	protein_coding	ESCO1
					ENST00000622353	ENSG00000213066	protein_coding	CEP43
					ENST00000622386	ENSG00000005483	protein_coding	KMT2E
					ENST00000622388	ENSG00000110203	protein_coding	FOLR3
					ENST00000622395	ENSG00000158850	protein_coding	B4GALT3
					ENST00000622406	ENSG00000126226	protein_coding	PCID2
					ENST00000622456	ENSG00000104731	protein_coding	KLHDC4
					ENST00000622493	ENSG00000070371	protein_coding	CLTCL1
					ENST00000622495	ENSG00000135108	protein_coding	FBXO21
					ENST00000622503	ENSG00000187634	protein_coding	SAMD11
					ENST00000622508	ENSG00000121851	protein_coding	POLR3GL
					ENST00000622512	ENSG00000179456	protein_coding	ZBTB18
					ENST00000622514	ENSG00000196730	protein_coding	DAPK1
					ENST00000622516	ENSG00000257923	protein_coding	CUX1
					ENST00000622520	ENSG00000008441	protein_coding	NFIX
					ENST00000622546	ENSG00000180264	protein_coding	ADGRD2
					ENST00000622558	ENSG00000188130	protein_coding	MAPK12
					ENST00000622561	ENSG00000187010	protein_coding	RHD
					ENST00000622567	ENSG00000065809	protein_coding	FAM107B
					ENST00000622581	ENSG00000169241	protein_coding	SLC50A1
					ENST00000622587	ENSG00000115286	protein_coding	NDUFS7
					ENST00000622593	ENSG00000196757	protein_coding	ZNF700
					ENST00000622599	ENSG00000068400	protein_coding	GRIPAP1
					ENST00000622602	ENSG00000256537	protein_coding	SMIM10L1
					ENST00000622608	ENSG00000116580	protein_coding	GON4L
					ENST00000622611	ENSG00000139746	protein_coding	RBM26
					ENST00000622633	ENSG00000189067	protein_coding	LITAF
					ENST00000622639	ENSG00000066697	protein_coding	MSANTD3
					ENST00000622645	ENSG00000141510	protein_coding	TP53
					ENST00000622647	ENSG00000180035	protein_coding	ZNF48
					ENST00000622652	ENSG00000138315	protein_coding	OIT3
					ENST00000622668	ENSG00000048052	protein_coding	HDAC9
					ENST00000622669	ENSG00000118855	protein_coding	MFSD1
					ENST00000622680	ENSG00000204054	lncRNA	LINC00963
					ENST00000622694	ENSG00000015475	protein_coding	BID
					ENST00000622703	ENSG00000198715	protein_coding	GLMP
					ENST00000622724	ENSG00000054523	protein_coding	KIF1B
					ENST00000622746	ENSG00000120833	protein_coding	SOCS2
					ENST00000622789	ENSG00000101246	protein_coding	ARFRP1
					ENST00000622799	ENSG00000165630	protein_coding	PRPF18
					ENST00000622804	ENSG00000154582	protein_coding	ELOC
					ENST00000622833	ENSG00000157045	protein_coding	NTAN1
					ENST00000622841	ENSG00000128311	protein_coding	TST
					ENST00000622850	ENSG00000079459	protein_coding	FDFT1
					ENST00000622874	ENSG00000143194	protein_coding	MAEL
					ENST00000622898	ENSG00000047579	protein_coding	DTNBP1
					ENST00000622920	ENSG00000124226	protein_coding	RNF114
					ENST00000622957	ENSG00000165434	protein_coding	PGM2L1
					ENST00000622959	ENSG00000127419	protein_coding	TMEM175
					ENST00000622960	ENSG00000085224	protein_coding	ATRX
					ENST00000622986	ENSG00000101901	protein_coding	ALG13
					ENST00000622997	ENSG00000101901	protein_coding	ALG13
					ENST00000622999	ENSG00000124226	protein_coding	RNF114
					ENST00000623001	ENSG00000203875	lncRNA	SNHG5
					ENST00000623026	ENSG00000279041	TEC	ENSG00000279041
					ENST00000623037	ENSG00000108433	protein_coding	GOSR2
					ENST00000623064	ENSG00000280353	TEC	ENSG00000280353
					ENST00000623069	ENSG00000279918	TEC	ENSG00000279918
					ENST00000623070	ENSG00000228794	lncRNA	LINC01128
					ENST00000623091	ENSG00000278970	lncRNA	HEIH
					ENST00000623113	ENSG00000131943	protein_coding	C19orf12
					ENST00000623136	ENSG00000279484	lncRNA	KLHL30-AS1
					ENST00000623144	ENSG00000101901	protein_coding	ALG13
					ENST00000623148	ENSG00000101901	protein_coding	ALG13
					ENST00000623151	ENSG00000279521	TEC	ENSG00000279521
					ENST00000623153	ENSG00000171792	protein_coding	RHNO1
					ENST00000623155	ENSG00000279122	TEC	ENSG00000279122
					ENST00000623171	ENSG00000118600	protein_coding	RXYLT1
					ENST00000623175	ENSG00000291093	lncRNA	SVIL-AS1
					ENST00000623184	ENSG00000188026	protein_coding	RILPL1
					ENST00000623185	ENSG00000204054	lncRNA	LINC00963
					ENST00000623189	ENSG00000101901	protein_coding	ALG13
					ENST00000623200	ENSG00000279361	TEC	ENSG00000279361
					ENST00000623205	ENSG00000180425	protein_coding	C11orf71
					ENST00000623206	ENSG00000278975	TEC	ENSG00000278975
					ENST00000623210	ENSG00000280138	TEC	ENSG00000280138
					ENST00000623228	ENSG00000279369	TEC	ENSG00000279369
					ENST00000623230	ENSG00000279814	TEC	ENSG00000279814
					ENST00000623238	ENSG00000279846	TEC	ENSG00000279846
					ENST00000623241	ENSG00000160781	protein_coding	PAQR6
					ENST00000623255	ENSG00000101901	protein_coding	ALG13
					ENST00000623261	ENSG00000280321	TEC	ENSG00000280321
					ENST00000623268	ENSG00000280088	TEC	ENSG00000280088
					ENST00000623280	ENSG00000185728	protein_coding	YTHDF3
					ENST00000623303	ENSG00000211450	protein_coding	SELENOH
					ENST00000623310	ENSG00000101901	protein_coding	ALG13
					ENST00000623321	ENSG00000085224	protein_coding	ATRX
					ENST00000623342	ENSG00000279078	lncRNA	SND1-IT1
					ENST00000623350	ENSG00000279430	TEC	ENSG00000279430
					ENST00000623355	ENSG00000278863	TEC	ENSG00000278863
					ENST00000623367	ENSG00000258729	lncRNA	ENSG00000258729
					ENST00000623421	ENSG00000141506	protein_coding	PIK3R5
					ENST00000623434	ENSG00000279993	TEC	ENSG00000279993
					ENST00000623461	ENSG00000035403	protein_coding	VCL
					ENST00000623464	ENSG00000137509	protein_coding	PRCP
					ENST00000623474	ENSG00000279838	TEC	ENSG00000279838
					ENST00000623480	ENSG00000279879	TEC	ENSG00000279879
					ENST00000623493	ENSG00000279059	TEC	ENSG00000279059
					ENST00000623495	ENSG00000050426	protein_coding	LETMD1
					ENST00000623498	ENSG00000127922	protein_coding	SEM1
					ENST00000623515	ENSG00000279873	lncRNA	LINC01126
					ENST00000623528	ENSG00000124226	protein_coding	RNF114
					ENST00000623550	ENSG00000166710	protein_coding	B2M
					ENST00000623554	ENSG00000280081	transcribed_processed_pseudogene	LINC01667
					ENST00000623555	ENSG00000279148	TEC	ENSG00000279148
					ENST00000623596	ENSG00000175105	protein_coding	ZNF654
					ENST00000623599	ENSG00000279332	TEC	ENSG00000279332
					ENST00000623622	ENSG00000101901	protein_coding	ALG13
					ENST00000623640	ENSG00000177410	lncRNA	ZFAS1
					ENST00000623674	ENSG00000279166	TEC	ENSG00000279166
					ENST00000623680	ENSG00000279020	TEC	C18orf15
					ENST00000623690	ENSG00000217128	protein_coding	FNIP1
					ENST00000623691	ENSG00000169727	protein_coding	GPS1
					ENST00000623701	ENSG00000279266	TEC	ENSG00000279266
					ENST00000623706	ENSG00000085224	protein_coding	ATRX
					ENST00000623711	ENSG00000163785	protein_coding	RYK
					ENST00000623719	ENSG00000280069	TEC	ENSG00000280069
					ENST00000623724	ENSG00000161405	protein_coding	IKZF3
					ENST00000623731	ENSG00000279789	TEC	ENSG00000279789
					ENST00000623732	ENSG00000124226	protein_coding	RNF114
					ENST00000623737	ENSG00000280002	TEC	ENSG00000280002
					ENST00000623748	ENSG00000279306	TEC	ENSG00000279306
					ENST00000623761	ENSG00000169727	protein_coding	GPS1
					ENST00000623762	ENSG00000279555	TEC	ENSG00000279555
					ENST00000623766	ENSG00000279146	TEC	ENSG00000279146
					ENST00000623772	ENSG00000187013	lncRNA	LINC02875
					ENST00000623784	ENSG00000279227	TEC	ENSG00000279227
					ENST00000623785	ENSG00000279491	TEC	ENSG00000279491
					ENST00000623799	ENSG00000100811	protein_coding	YY1
					ENST00000623807	ENSG00000279818	TEC	ENSG00000279818
					ENST00000623808	ENSG00000228794	lncRNA	LINC01128
					ENST00000623846	ENSG00000279672	TEC	ENSG00000279672
					ENST00000623876	ENSG00000175197	protein_coding	DDIT3
					ENST00000623910	ENSG00000203875	lncRNA	SNHG5
					ENST00000623918	ENSG00000279610	TEC	C20orf181
					ENST00000623970	ENSG00000203993	lncRNA	ARRDC1-AS1
					ENST00000623986	ENSG00000279791	TEC	ENSG00000279791
					ENST00000624028	ENSG00000134283	protein_coding	PPHLN1
					ENST00000624032	ENSG00000085224	protein_coding	ATRX
					ENST00000624034	ENSG00000196366	lncRNA	C9orf163
					ENST00000624048	ENSG00000279283	TEC	ENSG00000279283
					ENST00000624056	ENSG00000008394	protein_coding	MGST1
					ENST00000624069	ENSG00000142541	protein_coding	RPL13A
					ENST00000624098	ENSG00000183878	protein_coding	UTY
					ENST00000624121	ENSG00000279328	TEC	ENSG00000279328
					ENST00000624138	ENSG00000204054	lncRNA	LINC00963
					ENST00000624145	ENSG00000206560	protein_coding	ANKRD28
					ENST00000624161	ENSG00000101901	protein_coding	ALG13
					ENST00000624166	ENSG00000085224	protein_coding	ATRX
					ENST00000624186	ENSG00000141568	protein_coding	FOXK2
					ENST00000624193	ENSG00000085224	protein_coding	ATRX
					ENST00000624204	ENSG00000064933	protein_coding	PMS1
					ENST00000624212	ENSG00000279433	TEC	ENSG00000279433
					ENST00000624272	ENSG00000224186	lncRNA	PITX1-AS1
					ENST00000624295	ENSG00000203875	lncRNA	SNHG5
					ENST00000624337	ENSG00000280063	TEC	ENSG00000280063
					ENST00000624371	ENSG00000280190	TEC	ENSG00000280190
					ENST00000624381	ENSG00000235106	protein_coding	BRD3OS
					ENST00000624418	ENSG00000280222	TEC	ENSG00000280222
					ENST00000624428	ENSG00000279884	TEC	ENSG00000279884
					ENST00000624440	ENSG00000279235	TEC	ENSG00000279235
					ENST00000624449	ENSG00000279201	TEC	ENSG00000279201
					ENST00000624458	ENSG00000183643	lncRNA	C15orf32
					ENST00000624471	ENSG00000279758	TEC	ENSG00000279758
					ENST00000624493	ENSG00000279696	TEC	ENSG00000279696
					ENST00000624499	ENSG00000026652	protein_coding	AGPAT4
					ENST00000624533	ENSG00000247137	lncRNA	ANKRD42-DT
					ENST00000624579	ENSG00000157045	protein_coding	NTAN1
					ENST00000624599	ENSG00000253123	lncRNA	ENSG00000253123
					ENST00000624600	ENSG00000279434	TEC	ENSG00000279434
					ENST00000624602	ENSG00000280161	TEC	ENSG00000280161
					ENST00000624619	ENSG00000279642	TEC	ENSG00000279642
					ENST00000624637	ENSG00000172890	protein_coding	NADSYN1
					ENST00000624649	ENSG00000279453	TEC	ENSG00000279453
					ENST00000624652	ENSG00000187608	protein_coding	ISG15
					ENST00000624666	ENSG00000124226	protein_coding	RNF114
					ENST00000624668	ENSG00000085224	protein_coding	ATRX
					ENST00000624682	ENSG00000280206	lncRNA	ENSG00000280206
					ENST00000624693	ENSG00000149179	protein_coding	CSTPP1
					ENST00000624694	ENSG00000113749	protein_coding	HRH2
					ENST00000624697	ENSG00000187608	protein_coding	ISG15
					ENST00000624705	ENSG00000279602	TEC	ENSG00000279602
					ENST00000624720	ENSG00000103005	protein_coding	USB1
					ENST00000624759	ENSG00000279353	TEC	ENSG00000279353
					ENST00000624764	ENSG00000279021	TEC	ENSG00000279021
					ENST00000624776	ENSG00000177853	protein_coding	ZNF518A
					ENST00000624822	ENSG00000196741	lncRNA	LINC01560
					ENST00000624862	ENSG00000186654	protein_coding	PRR5
					ENST00000624864	ENSG00000280035	TEC	ENSG00000280035
					ENST00000624878	ENSG00000280381	TEC	ENSG00000280381
					ENST00000624881	ENSG00000101901	protein_coding	ALG13
					ENST00000624887	ENSG00000197479	protein_coding	PCDHB11
					ENST00000624905	ENSG00000280326	TEC	ENSG00000280326
					ENST00000624914	ENSG00000174407	lncRNA	MIR1-1HG
					ENST00000624920	ENSG00000280407	TEC	ENSG00000280407
					ENST00000624931	ENSG00000165494	protein_coding	PCF11
					ENST00000624957	ENSG00000169727	protein_coding	GPS1
					ENST00000624995	ENSG00000143554	protein_coding	SLC27A3
					ENST00000625064	ENSG00000280420	TEC	ENSG00000280420
					ENST00000625082	ENSG00000280120	TEC	ENSG00000280120
					ENST00000625097	ENSG00000134802	protein_coding	SLC43A3
					ENST00000625099	ENSG00000254827	lncRNA	SLC22A18AS
					ENST00000625102	ENSG00000237943	lncRNA	PRKCQ-AS1
					ENST00000625107	ENSG00000175746	lncRNA	LINC02915
					ENST00000625120	ENSG00000279284	TEC	ENSG00000279284
					ENST00000625161	ENSG00000169554	protein_coding	ZEB2
					ENST00000625169	ENSG00000278934	TEC	ENSG00000278934
					ENST00000625171	ENSG00000204054	lncRNA	LINC00963
					ENST00000625177	ENSG00000124226	protein_coding	RNF114
					ENST00000625216	ENSG00000039650	protein_coding	PNKP
					ENST00000625243	ENSG00000173575	protein_coding	CHD2
					ENST00000625256	ENSG00000280927	lncRNA	CTBP1-AS
					ENST00000625275	ENSG00000104679	protein_coding	R3HCC1
					ENST00000625323	ENSG00000151623	protein_coding	NR3C2
					ENST00000625359	ENSG00000120690	protein_coding	ELF1
					ENST00000625360	ENSG00000226312	lncRNA	CFLAR-AS1
					ENST00000625362	ENSG00000226674	lncRNA	TEX41
					ENST00000625410	ENSG00000280721	lncRNA	LINC01943
					ENST00000625445	ENSG00000281649	lncRNA	EBLN3P
					ENST00000625451	ENSG00000224699	lncRNA	LAMTOR5-AS1
					ENST00000625458	ENSG00000130349	protein_coding	MTRES1
					ENST00000625464	ENSG00000156531	protein_coding	PHF6
					ENST00000625522	ENSG00000071054	protein_coding	MAP4K4
					ENST00000625577	ENSG00000135346	protein_coding	CGA
					ENST00000625585	ENSG00000081189	protein_coding	MEF2C
					ENST00000625622	ENSG00000118495	protein_coding	PLAGL1
					ENST00000625626	ENSG00000112584	protein_coding	FAM120B
					ENST00000625651	ENSG00000226674	lncRNA	TEX41
					ENST00000625662	ENSG00000173575	protein_coding	CHD2
					ENST00000625671	ENSG00000226674	lncRNA	TEX41
					ENST00000625674	ENSG00000081189	protein_coding	MEF2C
					ENST00000625712	ENSG00000109113	protein_coding	RAB34
					ENST00000625713	ENSG00000281357	lncRNA	ARRDC3-AS1
					ENST00000625728	ENSG00000234945	lncRNA	GTF3C2-AS1
					ENST00000625746	ENSG00000242512	lncRNA	LINC01206
					ENST00000625770	ENSG00000167515	protein_coding	TRAPPC2L
					ENST00000625774	ENSG00000237435	lncRNA	LINC02790
					ENST00000625778	ENSG00000114062	protein_coding	UBE3A
					ENST00000625780	ENSG00000227028	lncRNA	SLC8A1-AS1
					ENST00000625837	ENSG00000215301	protein_coding	DDX3X
					ENST00000625842	ENSG00000156931	protein_coding	VPS8
					ENST00000625887	ENSG00000226674	lncRNA	TEX41
					ENST00000625927	ENSG00000060971	protein_coding	ACAA1
					ENST00000625938	ENSG00000077721	protein_coding	UBE2A
					ENST00000625955	ENSG00000179818	lncRNA	PCBP1-AS1
					ENST00000625964	ENSG00000155959	protein_coding	VBP1
					ENST00000625980	ENSG00000197694	protein_coding	SPTAN1
					ENST00000625990	ENSG00000173575	protein_coding	CHD2
					ENST00000625992	ENSG00000224699	lncRNA	LAMTOR5-AS1
					ENST00000625998	ENSG00000120685	protein_coding	PROSER1
					ENST00000626004	ENSG00000022267	protein_coding	FHL1
					ENST00000626016	ENSG00000172530	protein_coding	BANP
					ENST00000626055	ENSG00000197894	protein_coding	ADH5
					ENST00000626059	ENSG00000102901	protein_coding	CENPT
					ENST00000626066	ENSG00000181090	protein_coding	EHMT1
					ENST00000626085	ENSG00000228863	lncRNA	ENSG00000228863
					ENST00000626119	ENSG00000111652	protein_coding	COPS7A
					ENST00000626133	ENSG00000226674	lncRNA	TEX41
					ENST00000626138	ENSG00000237298	lncRNA	TTN-AS1
					ENST00000626172	ENSG00000108094	protein_coding	CUL2
					ENST00000626176	ENSG00000114062	protein_coding	UBE3A
					ENST00000626220	ENSG00000242086	lncRNA	MUC20-OT1
					ENST00000626251	ENSG00000236445	lncRNA	LINC00608
					ENST00000626301	ENSG00000215301	protein_coding	DDX3X
					ENST00000626311	ENSG00000226312	lncRNA	CFLAR-AS1
					ENST00000626352	ENSG00000100023	protein_coding	PPIL2
					ENST00000626391	ENSG00000081189	protein_coding	MEF2C
					ENST00000626451	ENSG00000226312	lncRNA	CFLAR-AS1
					ENST00000626459	ENSG00000135597	protein_coding	REPS1
					ENST00000626464	ENSG00000180776	protein_coding	ZDHHC20
					ENST00000626466	ENSG00000196628	protein_coding	TCF4
					ENST00000626474	ENSG00000241163	lncRNA	LINC00877
					ENST00000626478	ENSG00000120318	protein_coding	ARAP3
					ENST00000626493	ENSG00000198954	protein_coding	KIFBP
					ENST00000626498	ENSG00000122145	protein_coding	TBX22
					ENST00000626509	ENSG00000179818	lncRNA	PCBP1-AS1
					ENST00000626531	ENSG00000224699	lncRNA	LAMTOR5-AS1
					ENST00000626558	ENSG00000179818	lncRNA	PCBP1-AS1
					ENST00000626584	ENSG00000196628	protein_coding	TCF4
					ENST00000626626	ENSG00000182463	protein_coding	TSHZ2
					ENST00000626631	ENSG00000196628	protein_coding	TCF4
					ENST00000626637	ENSG00000138796	protein_coding	HADH
					ENST00000626778	ENSG00000083099	protein_coding	LYRM2
					ENST00000626782	ENSG00000173575	protein_coding	CHD2
					ENST00000626824	ENSG00000133742	protein_coding	CA1
					ENST00000626827	ENSG00000132471	protein_coding	WBP2
					ENST00000626866	ENSG00000120694	protein_coding	HSPH1
					ENST00000626873	ENSG00000035115	protein_coding	SH3YL1
					ENST00000626874	ENSG00000173575	protein_coding	CHD2
					ENST00000626918	ENSG00000248333	protein_coding	CDK11B
					ENST00000626952	ENSG00000226674	lncRNA	TEX41
					ENST00000626968	ENSG00000166171	protein_coding	DPCD
					ENST00000626972	ENSG00000156261	protein_coding	CCT8
					ENST00000626977	ENSG00000280543	lncRNA	ASAP1-IT2
					ENST00000626993	ENSG00000163349	protein_coding	HIPK1
					ENST00000627016	ENSG00000242086	lncRNA	MUC20-OT1
					ENST00000627068	ENSG00000102316	protein_coding	MAGED2
					ENST00000627093	ENSG00000155368	protein_coding	DBI
					ENST00000627109	ENSG00000044115	protein_coding	CTNNA1
					ENST00000627121	ENSG00000196305	protein_coding	IARS1
					ENST00000627144	ENSG00000214046	protein_coding	SMIM7
					ENST00000627170	ENSG00000081189	protein_coding	MEF2C
					ENST00000627195	ENSG00000226674	lncRNA	TEX41
					ENST00000627215	ENSG00000281162	lncRNA	LINC01127
					ENST00000627217	ENSG00000148737	protein_coding	TCF7L2
					ENST00000627232	ENSG00000039650	protein_coding	PNKP
					ENST00000627246	ENSG00000281106	protein_coding	TMEM272
					ENST00000627282	ENSG00000144580	protein_coding	CNOT9
					ENST00000627286	ENSG00000015171	protein_coding	ZMYND11
					ENST00000627296	ENSG00000111880	protein_coding	RNGTT
					ENST00000627305	ENSG00000155368	protein_coding	DBI
					ENST00000627418	ENSG00000163754	protein_coding	GYG1
					ENST00000627426	ENSG00000010030	protein_coding	ETV7
					ENST00000627432	ENSG00000196586	protein_coding	MYO6
					ENST00000627441	ENSG00000197694	protein_coding	SPTAN1
					ENST00000627468	ENSG00000154814	protein_coding	OXNAD1
					ENST00000627490	ENSG00000185630	protein_coding	PBX1
					ENST00000627512	ENSG00000242086	lncRNA	MUC20-OT1
					ENST00000627527	ENSG00000237298	lncRNA	TTN-AS1
					ENST00000627532	ENSG00000169554	protein_coding	ZEB2
					ENST00000627541	ENSG00000121766	protein_coding	ZCCHC17
					ENST00000627545	ENSG00000226674	lncRNA	TEX41
					ENST00000627555	ENSG00000242086	lncRNA	MUC20-OT1
					ENST00000627585	ENSG00000064419	protein_coding	TNPO3
					ENST00000627587	ENSG00000163110	protein_coding	PDLIM5
					ENST00000627621	ENSG00000102908	protein_coding	NFAT5
					ENST00000627622	ENSG00000173575	protein_coding	CHD2
					ENST00000627648	ENSG00000224699	lncRNA	LAMTOR5-AS1
					ENST00000627651	ENSG00000204406	protein_coding	MBD5
					ENST00000627653	ENSG00000143198	protein_coding	MGST3
					ENST00000627659	ENSG00000081189	protein_coding	MEF2C
					ENST00000627675	ENSG00000226674	lncRNA	TEX41
					ENST00000627714	ENSG00000011304	protein_coding	PTBP1
					ENST00000627717	ENSG00000081189	protein_coding	MEF2C
					ENST00000627726	ENSG00000071054	protein_coding	MAP4K4
					ENST00000627733	ENSG00000237435	lncRNA	LINC02790
					ENST00000627735	ENSG00000224699	lncRNA	LAMTOR5-AS1
					ENST00000627746	ENSG00000149923	protein_coding	PPP4C
					ENST00000627748	ENSG00000188428	protein_coding	BLOC1S5
					ENST00000627757	ENSG00000226674	lncRNA	TEX41
					ENST00000627772	ENSG00000174469	protein_coding	CNTNAP2
					ENST00000627851	ENSG00000197798	protein_coding	FAM118B
					ENST00000627916	ENSG00000145725	protein_coding	PPIP5K2
					ENST00000627920	ENSG00000149182	protein_coding	ARFGAP2
					ENST00000627949	ENSG00000198954	protein_coding	KIFBP
					ENST00000627956	ENSG00000226312	lncRNA	CFLAR-AS1
					ENST00000627968	ENSG00000095951	protein_coding	HIVEP1
					ENST00000627972	ENSG00000183207	protein_coding	RUVBL2
					ENST00000627996	ENSG00000228863	lncRNA	ENSG00000228863
					ENST00000628018	ENSG00000126247	protein_coding	CAPNS1
					ENST00000628032	ENSG00000022267	protein_coding	FHL1
					ENST00000628077	ENSG00000110011	protein_coding	DNAJC4
					ENST00000628084	ENSG00000130177	protein_coding	CDC16
					ENST00000628103	ENSG00000132792	protein_coding	CTNNBL1
					ENST00000628118	ENSG00000173575	protein_coding	CHD2
					ENST00000628161	ENSG00000182872	protein_coding	RBM10
					ENST00000628176	ENSG00000169057	protein_coding	MECP2
					ENST00000628224	ENSG00000204843	protein_coding	DCTN1
					ENST00000628225	ENSG00000224699	lncRNA	LAMTOR5-AS1
					ENST00000628239	ENSG00000182621	protein_coding	PLCB1
					ENST00000628285	ENSG00000095787	protein_coding	WAC
					ENST00000628306	ENSG00000126247	protein_coding	CAPNS1
					ENST00000628340	ENSG00000228863	lncRNA	ENSG00000228863
					ENST00000628355	ENSG00000236172	lncRNA	MIR7515HG
					ENST00000628375	ENSG00000173575	protein_coding	CHD2
					ENST00000628377	ENSG00000131373	protein_coding	HACL1
					ENST00000628401	ENSG00000281183	lncRNA	NPTN-IT1
					ENST00000628419	ENSG00000124596	protein_coding	OARD1
					ENST00000628452	ENSG00000145388	protein_coding	METTL14
					ENST00000628479	ENSG00000166169	protein_coding	POLL
					ENST00000628549	ENSG00000077721	protein_coding	UBE2A
					ENST00000628567	ENSG00000242086	lncRNA	MUC20-OT1
					ENST00000628568	ENSG00000022267	protein_coding	FHL1
					ENST00000628582	ENSG00000115762	protein_coding	PLEKHB2
					ENST00000628593	ENSG00000155542	protein_coding	SETD9
					ENST00000628620	ENSG00000280809	lncRNA	LINC00836
					ENST00000628646	ENSG00000197283	protein_coding	SYNGAP1
					ENST00000628648	ENSG00000226312	lncRNA	CFLAR-AS1
					ENST00000628656	ENSG00000081189	protein_coding	MEF2C
					ENST00000628688	ENSG00000226674	lncRNA	TEX41
					ENST00000628734	ENSG00000077721	protein_coding	UBE2A
					ENST00000628794	ENSG00000226674	lncRNA	TEX41
					ENST00000628829	ENSG00000162174	protein_coding	ASRGL1
					ENST00000628863	ENSG00000136933	protein_coding	RABEPK
					ENST00000628866	ENSG00000166986	protein_coding	MARS1
					ENST00000628897	ENSG00000226312	lncRNA	CFLAR-AS1
					ENST00000628899	ENSG00000135049	protein_coding	AGTPBP1
					ENST00000628915	ENSG00000048991	protein_coding	R3HDM1
					ENST00000628919	ENSG00000022267	protein_coding	FHL1
					ENST00000628930	ENSG00000174469	protein_coding	CNTNAP2
					ENST00000628934	ENSG00000242512	lncRNA	LINC01206
					ENST00000628985	ENSG00000226674	lncRNA	TEX41
					ENST00000629039	ENSG00000022267	protein_coding	FHL1
					ENST00000629042	ENSG00000143401	protein_coding	ANP32E
					ENST00000629203	ENSG00000095370	protein_coding	SH2D3C
					ENST00000629218	ENSG00000226674	lncRNA	TEX41
					ENST00000629288	ENSG00000224699	lncRNA	LAMTOR5-AS1
					ENST00000629289	ENSG00000248333	protein_coding	CDK11B
					ENST00000629303	ENSG00000077721	protein_coding	UBE2A
					ENST00000629305	ENSG00000204120	protein_coding	GIGYF2
					ENST00000629312	ENSG00000248333	protein_coding	CDK11B
					ENST00000629316	ENSG00000066032	protein_coding	CTNNA2
					ENST00000629346	ENSG00000173575	protein_coding	CHD2
					ENST00000629350	ENSG00000134058	protein_coding	CDK7
					ENST00000629357	ENSG00000281103	lncRNA	TRG-AS1
					ENST00000629372	ENSG00000281106	protein_coding	TMEM272
					ENST00000629385	ENSG00000125257	protein_coding	ABCC4
					ENST00000629387	ENSG00000196628	protein_coding	TCF4
					ENST00000629389	ENSG00000281357	lncRNA	ARRDC3-AS1
					ENST00000629393	ENSG00000281026	lncRNA	N4BP2L2-IT2
					ENST00000629426	ENSG00000119723	protein_coding	COQ6
					ENST00000629427	ENSG00000146414	protein_coding	SHPRH
					ENST00000629438	ENSG00000114956	protein_coding	DGUOK
					ENST00000629441	ENSG00000280832	lncRNA	GSEC
					ENST00000629461	ENSG00000281708	lncRNA	ERC2-IT1
					ENST00000629496	ENSG00000215301	protein_coding	DDX3X
					ENST00000629520	ENSG00000169554	protein_coding	ZEB2
					ENST00000629543	ENSG00000007392	protein_coding	LUC7L
					ENST00000629555	ENSG00000006530	protein_coding	AGK
					ENST00000629610	ENSG00000148337	protein_coding	CIZ1
					ENST00000629612	ENSG00000081189	protein_coding	MEF2C
					ENST00000629613	ENSG00000226674	lncRNA	TEX41
					ENST00000629631	ENSG00000226674	lncRNA	TEX41
					ENST00000629642	ENSG00000104918	protein_coding	RETN
					ENST00000629659	ENSG00000182944	protein_coding	EWSR1
					ENST00000629669	ENSG00000078070	protein_coding	MCCC1
					ENST00000629706	ENSG00000148737	protein_coding	TCF7L2
					ENST00000629722	ENSG00000226312	lncRNA	CFLAR-AS1
					ENST00000629733	ENSG00000171843	protein_coding	MLLT3
					ENST00000629753	ENSG00000104365	protein_coding	IKBKB
					ENST00000629760	ENSG00000226312	lncRNA	CFLAR-AS1
					ENST00000629768	ENSG00000183010	protein_coding	PYCR1
					ENST00000629785	ENSG00000215301	protein_coding	DDX3X
					ENST00000629808	ENSG00000181090	protein_coding	EHMT1
					ENST00000629828	ENSG00000281358	lncRNA	RASSF1-AS1
					ENST00000629845	ENSG00000136942	protein_coding	RPL35
					ENST00000629881	ENSG00000101336	protein_coding	HCK
					ENST00000629904	ENSG00000204380	lncRNA	PKP4-AS1
					ENST00000629943	ENSG00000179818	lncRNA	PCBP1-AS1
					ENST00000629983	ENSG00000126247	protein_coding	CAPNS1
					ENST00000629993	ENSG00000226312	lncRNA	CFLAR-AS1
					ENST00000629999	ENSG00000105671	protein_coding	DDX49
					ENST00000630016	ENSG00000173575	protein_coding	CHD2
					ENST00000630046	ENSG00000140264	protein_coding	SERF2
					ENST00000630047	ENSG00000108231	protein_coding	LGI1
					ENST00000630077	ENSG00000159082	protein_coding	SYNJ1
					ENST00000630084	ENSG00000022267	protein_coding	FHL1
					ENST00000630114	ENSG00000152795	protein_coding	HNRNPDL
					ENST00000630122	ENSG00000226674	lncRNA	TEX41
					ENST00000630139	ENSG00000226674	lncRNA	TEX41
					ENST00000630147	ENSG00000197694	protein_coding	SPTAN1
					ENST00000630155	ENSG00000280594	lncRNA	BTG3-AS1
					ENST00000630181	ENSG00000185420	protein_coding	SMYD3
					ENST00000630217	ENSG00000117602	protein_coding	RCAN3
					ENST00000630236	ENSG00000136877	protein_coding	FPGS
					ENST00000630242	ENSG00000226777	lncRNA	FAM30A
					ENST00000630246	ENSG00000226674	lncRNA	TEX41
					ENST00000630255	ENSG00000215301	protein_coding	DDX3X
					ENST00000630281	ENSG00000186184	protein_coding	POLR1D
					ENST00000630287	ENSG00000117394	protein_coding	SLC2A1
					ENST00000630307	ENSG00000183576	protein_coding	SETD3
					ENST00000630341	ENSG00000242512	lncRNA	LINC01206
					ENST00000630370	ENSG00000215301	protein_coding	DDX3X
					ENST00000630374	ENSG00000163683	protein_coding	SMIM14
					ENST00000630384	ENSG00000112584	protein_coding	FAM120B
					ENST00000630424	ENSG00000114062	protein_coding	UBE3A
					ENST00000630436	ENSG00000228863	lncRNA	ENSG00000228863
					ENST00000630451	ENSG00000226674	lncRNA	TEX41
					ENST00000630455	ENSG00000224699	lncRNA	LAMTOR5-AS1
					ENST00000630472	ENSG00000281831	lncRNA	HCP5B
					ENST00000630477	ENSG00000126067	protein_coding	PSMB2
					ENST00000630497	ENSG00000133247	protein_coding	KMT5C
					ENST00000630508	ENSG00000224699	lncRNA	LAMTOR5-AS1
					ENST00000630520	ENSG00000179818	lncRNA	PCBP1-AS1
					ENST00000630539	ENSG00000049656	protein_coding	CLPTM1L
					ENST00000630651	ENSG00000226674	lncRNA	TEX41
					ENST00000630662	ENSG00000072210	protein_coding	ALDH3A2
					ENST00000630677	ENSG00000022267	protein_coding	FHL1
					ENST00000630684	ENSG00000022267	protein_coding	FHL1
					ENST00000630691	ENSG00000226674	lncRNA	TEX41
					ENST00000630695	ENSG00000077721	protein_coding	UBE2A
					ENST00000630706	ENSG00000236172	lncRNA	MIR7515HG
					ENST00000630709	ENSG00000226674	lncRNA	TEX41
					ENST00000630715	ENSG00000135596	protein_coding	MICAL1
					ENST00000630721	ENSG00000198689	protein_coding	SLC9A6
					ENST00000630763	ENSG00000197694	protein_coding	SPTAN1
					ENST00000630771	ENSG00000060339	protein_coding	CCAR1
					ENST00000630790	ENSG00000173575	protein_coding	CHD2
					ENST00000630804	ENSG00000197694	protein_coding	SPTAN1
					ENST00000630823	ENSG00000281357	lncRNA	ARRDC3-AS1
					ENST00000630827	ENSG00000152795	protein_coding	HNRNPDL
					ENST00000630848	ENSG00000170956	protein_coding	CEACAM3
					ENST00000630858	ENSG00000215301	protein_coding	DDX3X
					ENST00000630866	ENSG00000197694	protein_coding	SPTAN1
					ENST00000630898	ENSG00000226312	lncRNA	CFLAR-AS1
					ENST00000630913	ENSG00000073921	protein_coding	PICALM
					ENST00000630925	ENSG00000137575	protein_coding	SDCBP
					ENST00000630951	ENSG00000157869	protein_coding	RAB28
					ENST00000630952	ENSG00000136261	protein_coding	BZW2
					ENST00000630961	ENSG00000164011	protein_coding	ZNF691
					ENST00000630972	ENSG00000120694	protein_coding	HSPH1
					ENST00000630981	ENSG00000197694	protein_coding	SPTAN1
					ENST00000630983	ENSG00000186184	protein_coding	POLR1D
					ENST00000631020	ENSG00000039650	protein_coding	PNKP
					ENST00000631044	ENSG00000140521	protein_coding	POLG
					ENST00000631126	ENSG00000146457	protein_coding	WTAP
					ENST00000631139	ENSG00000102445	protein_coding	RUBCNL
					ENST00000631148	ENSG00000171813	protein_coding	PWWP2B
					ENST00000631185	ENSG00000077721	protein_coding	UBE2A
					ENST00000631190	ENSG00000280798	lncRNA	LINC00294
					ENST00000631217	ENSG00000226312	lncRNA	CFLAR-AS1
					ENST00000631229	ENSG00000196295	lncRNA	GARS1-DT
					ENST00000631232	ENSG00000226312	lncRNA	CFLAR-AS1
					ENST00000631253	ENSG00000177565	protein_coding	TBL1XR1
					ENST00000631280	ENSG00000079134	protein_coding	THOC1
					ENST00000631291	ENSG00000072210	protein_coding	ALDH3A2
					ENST00000631314	ENSG00000235590	lncRNA	GNAS-AS1
					ENST00000631338	ENSG00000281100	TEC	ENSG00000281100
					ENST00000631375	ENSG00000204131	protein_coding	NHSL2
					ENST00000631426	ENSG00000140400	protein_coding	MAN2C1
					ENST00000631460	ENSG00000048740	protein_coding	CELF2
					ENST00000631498	ENSG00000146122	protein_coding	DAAM2
					ENST00000631589	ENSG00000078403	protein_coding	MLLT10
					ENST00000631616	ENSG00000166913	protein_coding	YWHAB
					ENST00000631619	ENSG00000163660	protein_coding	CCNL1
					ENST00000631920	ENSG00000197457	protein_coding	STMN3
					ENST00000632009	ENSG00000132793	protein_coding	LPIN3
					ENST00000632065	ENSG00000048740	protein_coding	CELF2
					ENST00000632421	ENSG00000204138	protein_coding	PHACTR4
					ENST00000632434	ENSG00000145781	protein_coding	COMMD10
					ENST00000632535	ENSG00000282608	protein_coding	ADORA3
					ENST00000632555	ENSG00000265241	protein_coding	RBM8A
					ENST00000632573	ENSG00000147251	protein_coding	DOCK11
					ENST00000632627	ENSG00000282742	TEC	ENSG00000282742
					ENST00000632685	ENSG00000043093	protein_coding	DCUN1D1
					ENST00000632728	ENSG00000048740	protein_coding	CELF2
					ENST00000632792	ENSG00000170471	protein_coding	RALGAPB
					ENST00000632800	ENSG00000198276	protein_coding	UCKL1
					ENST00000632964	ENSG00000204138	protein_coding	PHACTR4
					ENST00000632983	ENSG00000007129	protein_coding	CEACAM21
					ENST00000633056	ENSG00000198792	protein_coding	TMEM184B
					ENST00000633063	ENSG00000033030	protein_coding	ZCCHC8
					ENST00000633077	ENSG00000048740	protein_coding	CELF2
					ENST00000633080	ENSG00000147251	protein_coding	DOCK11
					ENST00000633192	ENSG00000105854	protein_coding	PON2
					ENST00000633227	ENSG00000244734	protein_coding	HBB
					ENST00000633239	ENSG00000187017	protein_coding	ESPN
					ENST00000633372	ENSG00000184831	protein_coding	APOO
					ENST00000633432	ENSG00000184831	protein_coding	APOO
					ENST00000633485	ENSG00000140575	protein_coding	IQGAP1
					ENST00000633531	ENSG00000105854	protein_coding	PON2
					ENST00000633556	ENSG00000112297	protein_coding	CRYBG1
					ENST00000633691	ENSG00000204843	protein_coding	DCTN1
					ENST00000633705	ENSG00000211751	TR_C_gene	TRBC1_ENSG00000211751
					ENST00000633708	ENSG00000166900	protein_coding	STX3
					ENST00000633867	ENSG00000266714	protein_coding	MYO15B
					ENST00000633930	ENSG00000204131	protein_coding	NHSL2
					ENST00000633942	ENSG00000167676	protein_coding	PLIN4
					ENST00000633979	ENSG00000166913	protein_coding	YWHAB
					ENST00000634086	ENSG00000184831	protein_coding	APOO
					ENST00000634188	ENSG00000184831	protein_coding	APOO
					ENST00000634222	ENSG00000124772	protein_coding	CPNE5
					ENST00000634271	ENSG00000080503	protein_coding	SMARCA2
					ENST00000634336	ENSG00000172053	protein_coding	QARS1
					ENST00000634338	ENSG00000080503	protein_coding	SMARCA2
					ENST00000634341	ENSG00000007541	protein_coding	PIGQ
					ENST00000634343	ENSG00000080503	protein_coding	SMARCA2
					ENST00000634348	ENSG00000116350	protein_coding	SRSF4
					ENST00000634349	ENSG00000182473	protein_coding	EXOC7
					ENST00000634371	ENSG00000196260	protein_coding	SFTA2
					ENST00000634379	ENSG00000126822	protein_coding	PLEKHG3
					ENST00000634384	ENSG00000164053	protein_coding	ATRIP
					ENST00000634386	ENSG00000196352	protein_coding	CD55
					ENST00000634435	ENSG00000080503	protein_coding	SMARCA2
					ENST00000634471	ENSG00000184470	protein_coding	TXNRD2
					ENST00000634473	ENSG00000172053	protein_coding	QARS1
					ENST00000634486	ENSG00000126070	protein_coding	AGO3
					ENST00000634537	ENSG00000184470	protein_coding	TXNRD2
					ENST00000634549	ENSG00000291232	lncRNA	ENSG00000291232
					ENST00000634559	ENSG00000196998	protein_coding	WDR45
					ENST00000634560	ENSG00000158406	protein_coding	H4C8
					ENST00000634586	ENSG00000110395	protein_coding	CBL
					ENST00000634597	ENSG00000006282	protein_coding	SPATA20
					ENST00000634607	ENSG00000106443	protein_coding	PHF14
					ENST00000634638	ENSG00000291232	lncRNA	ENSG00000291232
					ENST00000634661	ENSG00000137501	protein_coding	SYTL2
					ENST00000634675	ENSG00000282851	lncRNA	BISPR
					ENST00000634676	ENSG00000283103	lncRNA	ENSG00000283103
					ENST00000634702	ENSG00000071054	protein_coding	MAP4K4
					ENST00000634706	ENSG00000080503	protein_coding	SMARCA2
					ENST00000634712	ENSG00000218510	lncRNA	LINC00339
					ENST00000634734	ENSG00000107262	protein_coding	BAG1
					ENST00000634737	ENSG00000008282	protein_coding	SYPL1
					ENST00000634739	ENSG00000058272	protein_coding	PPP1R12A
					ENST00000634760	ENSG00000080503	protein_coding	SMARCA2
					ENST00000634769	ENSG00000234810	lncRNA	ENSG00000234810
					ENST00000634781	ENSG00000080503	protein_coding	SMARCA2
					ENST00000634795	ENSG00000102181	protein_coding	CD99L2
					ENST00000634838	ENSG00000196998	protein_coding	WDR45
					ENST00000634840	ENSG00000110395	protein_coding	CBL
					ENST00000634852	ENSG00000196998	protein_coding	WDR45
					ENST00000634871	ENSG00000179912	protein_coding	R3HDM2
					ENST00000634879	ENSG00000075151	protein_coding	EIF4G3
					ENST00000634901	ENSG00000148337	protein_coding	CIZ1
					ENST00000634910	ENSG00000274290	protein_coding	H2BC6
					ENST00000634925	ENSG00000080503	protein_coding	SMARCA2
					ENST00000634931	ENSG00000080503	protein_coding	SMARCA2
					ENST00000634934	ENSG00000218510	lncRNA	LINC00339
					ENST00000634938	ENSG00000110514	protein_coding	MADD
					ENST00000634944	ENSG00000196998	protein_coding	WDR45
					ENST00000634956	ENSG00000158406	protein_coding	H4C8
					ENST00000634979	ENSG00000293414	transcribed_unitary_pseudogene	TMEM277P_ENSG00000293414
					ENST00000634989	ENSG00000080503	protein_coding	SMARCA2
					ENST00000635000	ENSG00000270049	lncRNA	ATP6V0D1-DT
					ENST00000635003	ENSG00000196998	protein_coding	WDR45
					ENST00000635023	ENSG00000132849	protein_coding	PATJ
					ENST00000635031	ENSG00000170846	protein_coding	ENSG00000170846
					ENST00000635033	ENSG00000070961	protein_coding	ATP2B1
					ENST00000635045	ENSG00000165195	protein_coding	PIGA
					ENST00000635060	ENSG00000282851	lncRNA	BISPR
					ENST00000635076	ENSG00000138185	protein_coding	ENTPD1
					ENST00000635101	ENSG00000136021	protein_coding	SCYL2
					ENST00000635133	ENSG00000080503	protein_coding	SMARCA2
					ENST00000635142	ENSG00000169118	protein_coding	CSNK1G1
					ENST00000635144	ENSG00000255314	lncRNA	ENSG00000255314
					ENST00000635152	ENSG00000185024	protein_coding	BRF1
					ENST00000635176	ENSG00000282851	lncRNA	BISPR
					ENST00000635178	ENSG00000139597	protein_coding	N4BP2L1
					ENST00000635220	ENSG00000230623	lncRNA	ENSG00000230623
					ENST00000635239	ENSG00000107745	protein_coding	MICU1
					ENST00000635251	ENSG00000121390	protein_coding	PSPC1
					ENST00000635257	ENSG00000186566	protein_coding	GPATCH8
					ENST00000635273	ENSG00000080503	protein_coding	SMARCA2
					ENST00000635325	ENSG00000160185	protein_coding	UBASH3A
					ENST00000635342	ENSG00000233047	lncRNA	LINC01677
					ENST00000635386	ENSG00000165795	protein_coding	NDRG2
					ENST00000635388	ENSG00000080503	protein_coding	SMARCA2
					ENST00000635392	ENSG00000080503	protein_coding	SMARCA2
					ENST00000635415	ENSG00000120690	protein_coding	ELF1
					ENST00000635464	ENSG00000164053	protein_coding	ATRIP
					ENST00000635493	ENSG00000291232	lncRNA	ENSG00000291232
					ENST00000635530	ENSG00000080503	protein_coding	SMARCA2
					ENST00000635536	ENSG00000282851	lncRNA	BISPR
					ENST00000635540	ENSG00000067900	protein_coding	ROCK1
					ENST00000635546	ENSG00000123415	protein_coding	SMUG1
					ENST00000635554	ENSG00000282989	processed_pseudogene	PDCL3P2
					ENST00000635562	ENSG00000121390	protein_coding	PSPC1
					ENST00000635587	ENSG00000291232	lncRNA	ENSG00000291232
					ENST00000635589	ENSG00000102100	protein_coding	SLC35A2
					ENST00000635590	ENSG00000080503	protein_coding	SMARCA2
					ENST00000635598	ENSG00000165195	protein_coding	PIGA
					ENST00000635608	ENSG00000139597	protein_coding	N4BP2L1
					ENST00000635614	ENSG00000196352	protein_coding	CD55
					ENST00000635620	ENSG00000174485	protein_coding	DENND4A
					ENST00000635628	ENSG00000102100	protein_coding	SLC35A2
					ENST00000635631	ENSG00000165195	protein_coding	PIGA
					ENST00000635639	ENSG00000293414	transcribed_unitary_pseudogene	TMEM277P_ENSG00000293414
					ENST00000635641	ENSG00000282988	protein_coding	ENSG00000282988
					ENST00000635645	ENSG00000183918	protein_coding	SH2D1A
					ENST00000635647	ENSG00000011304	protein_coding	PTBP1
					ENST00000635659	ENSG00000080503	protein_coding	SMARCA2
					ENST00000635664	ENSG00000163539	protein_coding	CLASP2
					ENST00000635675	ENSG00000218510	lncRNA	LINC00339
					ENST00000635713	ENSG00000233047	lncRNA	LINC01677
					ENST00000635721	ENSG00000149136	protein_coding	SSRP1
					ENST00000635734	ENSG00000182220	protein_coding	ATP6AP2
					ENST00000635736	ENSG00000023171	protein_coding	GRAMD1B
					ENST00000635738	ENSG00000182389	protein_coding	CACNB4
					ENST00000635739	ENSG00000080503	protein_coding	SMARCA2
					ENST00000635756	ENSG00000104763	protein_coding	ASAH1
					ENST00000635758	ENSG00000057663	protein_coding	ATG5
					ENST00000635767	ENSG00000178177	protein_coding	LCORL
					ENST00000635774	ENSG00000182220	protein_coding	ATP6AP2
					ENST00000635779	ENSG00000198954	protein_coding	KIFBP
					ENST00000635803	ENSG00000182389	protein_coding	CACNB4
					ENST00000635822	ENSG00000196628	protein_coding	TCF4
					ENST00000635827	ENSG00000116641	protein_coding	DOCK7
					ENST00000635829	ENSG00000182220	protein_coding	ATP6AP2
					ENST00000635841	ENSG00000229807	lncRNA	XIST
					ENST00000635846	ENSG00000134371	protein_coding	CDC73
					ENST00000635849	ENSG00000049618	protein_coding	ARID1B
					ENST00000635853	ENSG00000197694	protein_coding	SPTAN1
					ENST00000635856	ENSG00000173575	protein_coding	CHD2
					ENST00000635862	ENSG00000157184	protein_coding	CPT2
					ENST00000635888	ENSG00000157184	protein_coding	CPT2
					ENST00000635890	ENSG00000182389	protein_coding	CACNB4
					ENST00000635904	ENSG00000182389	protein_coding	CACNB4
					ENST00000635909	ENSG00000007541	protein_coding	PIGQ
					ENST00000635911	ENSG00000096093	protein_coding	EFHC1
					ENST00000635914	ENSG00000114062	protein_coding	UBE3A
					ENST00000635915	ENSG00000102805	protein_coding	CLN5
					ENST00000635928	ENSG00000049618	protein_coding	ARID1B
					ENST00000635929	ENSG00000182621	protein_coding	PLCB1
					ENST00000635930	ENSG00000182389	protein_coding	CACNB4
					ENST00000635938	ENSG00000293491	transcribed_unitary_pseudogene	TMEM198B_ENSG00000293491
					ENST00000635944	ENSG00000104763	protein_coding	ASAH1
					ENST00000635956	ENSG00000186395	protein_coding	KRT10
					ENST00000635957	ENSG00000049618	protein_coding	ARID1B
					ENST00000635960	ENSG00000235453	protein_coding	SMIM27
					ENST00000635970	ENSG00000182372	protein_coding	CLN8
					ENST00000635986	ENSG00000140521	protein_coding	POLG
					ENST00000635990	ENSG00000196628	protein_coding	TCF4
					ENST00000635998	ENSG00000104763	protein_coding	ASAH1
					ENST00000636009	ENSG00000104763	protein_coding	ASAH1
					ENST00000636010	ENSG00000197694	protein_coding	SPTAN1
					ENST00000636018	ENSG00000172053	protein_coding	QARS1
					ENST00000636033	ENSG00000104763	protein_coding	ASAH1
					ENST00000636034	ENSG00000160716	protein_coding	CHRNB2
					ENST00000636050	ENSG00000104763	protein_coding	ASAH1
					ENST00000636077	ENSG00000103264	protein_coding	FBXO31
					ENST00000636091	ENSG00000140718	protein_coding	FTO
					ENST00000636092	ENSG00000198689	protein_coding	SLC9A6
					ENST00000636108	ENSG00000182389	protein_coding	CACNB4
					ENST00000636114	ENSG00000117335	protein_coding	CD46
					ENST00000636128	ENSG00000104763	protein_coding	ASAH1
					ENST00000636130	ENSG00000182389	protein_coding	CACNB4
					ENST00000636137	ENSG00000165702	protein_coding	GFI1B
					ENST00000636143	ENSG00000081189	protein_coding	MEF2C
					ENST00000636157	ENSG00000080503	protein_coding	SMARCA2
					ENST00000636160	ENSG00000104763	protein_coding	ASAH1
					ENST00000636171	ENSG00000104763	protein_coding	ASAH1
					ENST00000636179	ENSG00000169554	protein_coding	ZEB2
					ENST00000636182	ENSG00000266094	protein_coding	RASSF5
					ENST00000636183	ENSG00000102805	protein_coding	CLN5
					ENST00000636196	ENSG00000182220	protein_coding	ATP6AP2
					ENST00000636206	ENSG00000198689	protein_coding	SLC9A6
					ENST00000636215	ENSG00000175105	protein_coding	ZNF654
					ENST00000636219	ENSG00000117713	protein_coding	ARID1A
					ENST00000636227	ENSG00000049618	protein_coding	ARID1B
					ENST00000636236	ENSG00000148737	protein_coding	TCF7L2
					ENST00000636239	ENSG00000157184	protein_coding	CPT2
					ENST00000636242	ENSG00000174469	protein_coding	CNTNAP2
					ENST00000636251	ENSG00000182220	protein_coding	ATP6AP2
					ENST00000636253	ENSG00000096093	protein_coding	EFHC1
					ENST00000636254	ENSG00000049618	protein_coding	ARID1B
					ENST00000636263	ENSG00000165702	protein_coding	GFI1B
					ENST00000636269	ENSG00000104763	protein_coding	ASAH1
					ENST00000636287	ENSG00000182220	protein_coding	ATP6AP2
					ENST00000636289	ENSG00000177311	protein_coding	ZBTB38
					ENST00000636293	ENSG00000126088	protein_coding	UROD
					ENST00000636294	ENSG00000081189	protein_coding	MEF2C
					ENST00000636309	ENSG00000148737	protein_coding	TCF7L2
					ENST00000636335	ENSG00000057663	protein_coding	ATG5
					ENST00000636347	ENSG00000198689	protein_coding	SLC9A6
					ENST00000636350	ENSG00000182389	protein_coding	CACNB4
					ENST00000636363	ENSG00000101901	protein_coding	ALG13
					ENST00000636367	ENSG00000080503	protein_coding	SMARCA2
					ENST00000636380	ENSG00000182389	protein_coding	CACNB4
					ENST00000636399	ENSG00000174469	protein_coding	CNTNAP2
					ENST00000636400	ENSG00000196628	protein_coding	TCF4
					ENST00000636404	ENSG00000172269	protein_coding	DPAGT1
					ENST00000636409	ENSG00000182220	protein_coding	ATP6AP2
					ENST00000636413	ENSG00000169554	protein_coding	ZEB2
					ENST00000636435	ENSG00000104763	protein_coding	ASAH1
					ENST00000636437	ENSG00000057663	protein_coding	ATG5
					ENST00000636442	ENSG00000182389	protein_coding	CACNB4
					ENST00000636445	ENSG00000169554	protein_coding	ZEB2
					ENST00000636447	ENSG00000148737	protein_coding	TCF7L2
					ENST00000636455	ENSG00000104763	protein_coding	ASAH1
					ENST00000636456	ENSG00000055208	protein_coding	TAB2
					ENST00000636459	ENSG00000228697	lncRNA	ENSG00000228697
					ENST00000636465	ENSG00000118308	protein_coding	IRAG2
					ENST00000636471	ENSG00000169554	protein_coding	ZEB2
					ENST00000636477	ENSG00000167791	protein_coding	CABP2
					ENST00000636488	ENSG00000048740	protein_coding	CELF2
					ENST00000636494	ENSG00000104763	protein_coding	ASAH1
					ENST00000636500	ENSG00000186577	protein_coding	SMIM29
					ENST00000636507	ENSG00000182389	protein_coding	CACNB4
					ENST00000636508	ENSG00000283268	protein_coding	TEX54
					ENST00000636513	ENSG00000109113	protein_coding	RAB34
					ENST00000636518	ENSG00000188906	protein_coding	LRRK2
					ENST00000636529	ENSG00000110921	protein_coding	MVK
					ENST00000636537	ENSG00000104763	protein_coding	ASAH1
					ENST00000636559	ENSG00000080503	protein_coding	SMARCA2
					ENST00000636563	ENSG00000104763	protein_coding	ASAH1
					ENST00000636571	ENSG00000117984	protein_coding	CTSD
					ENST00000636574	ENSG00000182220	protein_coding	ATP6AP2
					ENST00000636575	ENSG00000136928	protein_coding	GABBR2
					ENST00000636577	ENSG00000104763	protein_coding	ASAH1
					ENST00000636580	ENSG00000182220	protein_coding	ATP6AP2
					ENST00000636584	ENSG00000113749	protein_coding	HRH2
					ENST00000636585	ENSG00000148737	protein_coding	TCF7L2
					ENST00000636598	ENSG00000182389	protein_coding	CACNB4
					ENST00000636617	ENSG00000182389	protein_coding	CACNB4
					ENST00000636621	ENSG00000215483	lncRNA	LINC00598
					ENST00000636625	ENSG00000198689	protein_coding	SLC9A6
					ENST00000636632	ENSG00000112592	protein_coding	TBP
					ENST00000636639	ENSG00000182220	protein_coding	ATP6AP2
					ENST00000636657	ENSG00000007541	protein_coding	PIGQ
					ENST00000636664	ENSG00000182389	protein_coding	CACNB4
					ENST00000636666	ENSG00000159023	protein_coding	EPB41
					ENST00000636667	ENSG00000114062	protein_coding	UBE3A
					ENST00000636669	ENSG00000172053	protein_coding	QARS1
					ENST00000636681	ENSG00000102805	protein_coding	CLN5
					ENST00000636691	ENSG00000104763	protein_coding	ASAH1
					ENST00000636701	ENSG00000104763	protein_coding	ASAH1
					ENST00000636705	ENSG00000102805	protein_coding	CLN5
					ENST00000636712	ENSG00000197249	protein_coding	SERPINA1
					ENST00000636715	ENSG00000104763	protein_coding	ASAH1
					ENST00000636721	ENSG00000182389	protein_coding	CACNB4
					ENST00000636751	ENSG00000196628	protein_coding	TCF4
					ENST00000636762	ENSG00000182389	protein_coding	CACNB4
					ENST00000636772	ENSG00000109113	protein_coding	RAB34
					ENST00000636773	ENSG00000182389	protein_coding	CACNB4
					ENST00000636780	ENSG00000102805	protein_coding	CLN5
					ENST00000636785	ENSG00000182389	protein_coding	CACNB4
					ENST00000636787	ENSG00000182220	protein_coding	ATP6AP2
					ENST00000636798	ENSG00000198689	protein_coding	SLC9A6
					ENST00000636810	ENSG00000182389	protein_coding	CACNB4
					ENST00000636815	ENSG00000104763	protein_coding	ASAH1
					ENST00000636820	ENSG00000169554	protein_coding	ZEB2
					ENST00000636822	ENSG00000196628	protein_coding	TCF4
					ENST00000636828	ENSG00000104763	protein_coding	ASAH1
					ENST00000636831	ENSG00000182389	protein_coding	CACNB4
					ENST00000636836	ENSG00000126088	protein_coding	UROD
					ENST00000636849	ENSG00000219545	protein_coding	UMAD1
					ENST00000636864	ENSG00000177565	protein_coding	TBL1XR1
					ENST00000636867	ENSG00000157184	protein_coding	CPT2
					ENST00000636870	ENSG00000174469	protein_coding	CNTNAP2
					ENST00000636881	ENSG00000173575	protein_coding	CHD2
					ENST00000636882	ENSG00000188026	protein_coding	RILPL1
					ENST00000636887	ENSG00000156299	protein_coding	TIAM1
					ENST00000636891	ENSG00000157184	protein_coding	CPT2
					ENST00000636901	ENSG00000182389	protein_coding	CACNB4
					ENST00000636920	ENSG00000104763	protein_coding	ASAH1
					ENST00000636930	ENSG00000049618	protein_coding	ARID1B
					ENST00000636933	ENSG00000240891	protein_coding	PLCXD2
					ENST00000636935	ENSG00000157184	protein_coding	CPT2
					ENST00000636937	ENSG00000140521	protein_coding	POLG
					ENST00000636940	ENSG00000049618	protein_coding	ARID1B
					ENST00000636952	ENSG00000186184	protein_coding	POLR1D
					ENST00000636964	ENSG00000128973	protein_coding	CLN6
					ENST00000636970	ENSG00000182220	protein_coding	ATP6AP2
					ENST00000636996	ENSG00000110921	protein_coding	MVK
					ENST00000636997	ENSG00000104763	protein_coding	ASAH1
					ENST00000636998	ENSG00000081189	protein_coding	MEF2C
					ENST00000637007	ENSG00000182389	protein_coding	CACNB4
					ENST00000637013	ENSG00000104763	protein_coding	ASAH1
					ENST00000637014	ENSG00000104763	protein_coding	ASAH1
					ENST00000637015	ENSG00000049618	protein_coding	ARID1B
					ENST00000637017	ENSG00000124203	protein_coding	ZNF831
					ENST00000637020	ENSG00000174469	protein_coding	CNTNAP2
					ENST00000637045	ENSG00000169554	protein_coding	ZEB2
					ENST00000637053	ENSG00000026025	protein_coding	VIM
					ENST00000637056	ENSG00000177311	protein_coding	ZBTB38
					ENST00000637069	ENSG00000197077	protein_coding	KIAA1671
					ENST00000637071	ENSG00000186184	protein_coding	POLR1D
					ENST00000637095	ENSG00000104763	protein_coding	ASAH1
					ENST00000637096	ENSG00000204272	protein_coding	NBDY
					ENST00000637101	ENSG00000198954	protein_coding	KIFBP
					ENST00000637103	ENSG00000080503	protein_coding	SMARCA2
					ENST00000637104	ENSG00000198954	protein_coding	KIFBP
					ENST00000637113	ENSG00000172053	protein_coding	QARS1
					ENST00000637115	ENSG00000196628	protein_coding	TCF4
					ENST00000637132	ENSG00000182389	protein_coding	CACNB4
					ENST00000637134	ENSG00000080503	protein_coding	SMARCA2
					ENST00000637158	ENSG00000117984	protein_coding	CTSD
					ENST00000637161	ENSG00000181090	protein_coding	EHMT1
					ENST00000637165	ENSG00000182220	protein_coding	ATP6AP2
					ENST00000637169	ENSG00000196628	protein_coding	TCF4
					ENST00000637174	ENSG00000198825	protein_coding	INPP5F
					ENST00000637180	ENSG00000186184	protein_coding	POLR1D
					ENST00000637181	ENSG00000055208	protein_coding	TAB2
					ENST00000637187	ENSG00000163166	protein_coding	IWS1
					ENST00000637195	ENSG00000198689	protein_coding	SLC9A6
					ENST00000637200	ENSG00000096093	protein_coding	EFHC1
					ENST00000637202	ENSG00000104763	protein_coding	ASAH1
					ENST00000637215	ENSG00000048740	protein_coding	CELF2
					ENST00000637217	ENSG00000182389	protein_coding	CACNB4
					ENST00000637232	ENSG00000182389	protein_coding	CACNB4
					ENST00000637234	ENSG00000198689	protein_coding	SLC9A6
					ENST00000637238	ENSG00000140521	protein_coding	POLG
					ENST00000637239	ENSG00000196628	protein_coding	TCF4
					ENST00000637244	ENSG00000104763	protein_coding	ASAH1
					ENST00000637247	ENSG00000293507	transcribed_unitary_pseudogene	FBXL9P_ENSG00000293507
					ENST00000637250	ENSG00000196628	protein_coding	TCF4
					ENST00000637252	ENSG00000157184	protein_coding	CPT2
					ENST00000637264	ENSG00000140521	protein_coding	POLG
					ENST00000637276	ENSG00000141837	protein_coding	CACNA1A
					ENST00000637278	ENSG00000102805	protein_coding	CLN5
					ENST00000637281	ENSG00000172053	protein_coding	QARS1
					ENST00000637284	ENSG00000182389	protein_coding	CACNB4
					ENST00000637292	ENSG00000164904	protein_coding	ALDH7A1
					ENST00000637304	ENSG00000169554	protein_coding	ZEB2
					ENST00000637309	ENSG00000182389	protein_coding	CACNB4
					ENST00000637312	ENSG00000182389	protein_coding	CACNB4
					ENST00000637318	ENSG00000181090	protein_coding	EHMT1
					ENST00000637319	ENSG00000182389	protein_coding	CACNB4
					ENST00000637321	ENSG00000148737	protein_coding	TCF7L2
					ENST00000637323	ENSG00000198954	protein_coding	KIFBP
					ENST00000637327	ENSG00000182220	protein_coding	ATP6AP2
					ENST00000637330	ENSG00000182389	protein_coding	CACNB4
					ENST00000637337	ENSG00000162688	protein_coding	AGL
					ENST00000637340	ENSG00000096093	protein_coding	EFHC1
					ENST00000637343	ENSG00000104763	protein_coding	ASAH1
					ENST00000637381	ENSG00000117984	protein_coding	CTSD
					ENST00000637387	ENSG00000117984	protein_coding	CTSD
					ENST00000637416	ENSG00000148737	protein_coding	TCF7L2
					ENST00000637418	ENSG00000182389	protein_coding	CACNB4
					ENST00000637420	ENSG00000198954	protein_coding	KIFBP
					ENST00000637429	ENSG00000104763	protein_coding	ASAH1
					ENST00000637436	ENSG00000182389	protein_coding	CACNB4
					ENST00000637481	ENSG00000081189	protein_coding	MEF2C
					ENST00000637482	ENSG00000182220	protein_coding	ATP6AP2
					ENST00000637484	ENSG00000104763	protein_coding	ASAH1
					ENST00000637491	ENSG00000182389	protein_coding	CACNB4
					ENST00000637514	ENSG00000182389	protein_coding	CACNB4
					ENST00000637526	ENSG00000182220	protein_coding	ATP6AP2
					ENST00000637528	ENSG00000104763	protein_coding	ASAH1
					ENST00000637530	ENSG00000182389	protein_coding	CACNB4
					ENST00000637535	ENSG00000182389	protein_coding	CACNB4
					ENST00000637539	ENSG00000211899	IG_C_gene	IGHM
					ENST00000637543	ENSG00000172053	protein_coding	QARS1
					ENST00000637547	ENSG00000182389	protein_coding	CACNB4
					ENST00000637550	ENSG00000182389	protein_coding	CACNB4
					ENST00000637561	ENSG00000104763	protein_coding	ASAH1
					ENST00000637568	ENSG00000049618	protein_coding	ARID1B
					ENST00000637572	ENSG00000173575	protein_coding	CHD2
					ENST00000637574	ENSG00000148737	protein_coding	TCF7L2
					ENST00000637581	ENSG00000198689	protein_coding	SLC9A6
					ENST00000637609	ENSG00000104763	protein_coding	ASAH1
					ENST00000637613	ENSG00000173575	protein_coding	CHD2
					ENST00000637614	ENSG00000182220	protein_coding	ATP6AP2
					ENST00000637617	ENSG00000089159	protein_coding	PXN
					ENST00000637624	ENSG00000089159	protein_coding	PXN
					ENST00000637626	ENSG00000165195	protein_coding	PIGA
					ENST00000637633	ENSG00000018510	protein_coding	AGPS
					ENST00000637636	ENSG00000104763	protein_coding	ASAH1
					ENST00000637651	ENSG00000082397	protein_coding	EPB41L3
					ENST00000637659	ENSG00000177565	protein_coding	TBL1XR1
					ENST00000637660	ENSG00000186197	protein_coding	EDARADD
					ENST00000637732	ENSG00000081189	protein_coding	MEF2C
					ENST00000637738	ENSG00000198954	protein_coding	KIFBP
					ENST00000637741	ENSG00000049618	protein_coding	ARID1B
					ENST00000637748	ENSG00000181090	protein_coding	EHMT1
					ENST00000637752	ENSG00000104763	protein_coding	ASAH1
					ENST00000637762	ENSG00000182389	protein_coding	CACNB4
					ENST00000637765	ENSG00000182389	protein_coding	CACNB4
					ENST00000637771	ENSG00000127951	protein_coding	FGL2
					ENST00000637775	ENSG00000227372	transcribed_unitary_pseudogene	TP73-AS1
					ENST00000637779	ENSG00000182389	protein_coding	CACNB4
					ENST00000637788	ENSG00000117713	protein_coding	ARID1A
					ENST00000637790	ENSG00000104763	protein_coding	ASAH1
					ENST00000637794	ENSG00000204623	transcribed_unitary_pseudogene	POLR1HASP
					ENST00000637805	ENSG00000104763	protein_coding	ASAH1
					ENST00000637806	ENSG00000080503	protein_coding	SMARCA2
					ENST00000637810	ENSG00000049618	protein_coding	ARID1B
					ENST00000637812	ENSG00000125386	protein_coding	FAM193A
					ENST00000637815	ENSG00000117984	protein_coding	CTSD
					ENST00000637828	ENSG00000182389	protein_coding	CACNB4
					ENST00000637838	ENSG00000152208	protein_coding	GRID2
					ENST00000637855	ENSG00000131089	protein_coding	ARHGEF9
					ENST00000637857	ENSG00000104763	protein_coding	ASAH1
					ENST00000637872	ENSG00000104763	protein_coding	ASAH1
					ENST00000637886	ENSG00000114062	protein_coding	UBE3A
					ENST00000637895	ENSG00000133069	protein_coding	TMCC2
					ENST00000637900	ENSG00000160716	protein_coding	CHRNB2
					ENST00000637904	ENSG00000049618	protein_coding	ARID1B
					ENST00000637908	ENSG00000172053	protein_coding	QARS1
					ENST00000637913	ENSG00000182389	protein_coding	CACNB4
					ENST00000637915	ENSG00000117984	protein_coding	CTSD
					ENST00000637920	ENSG00000186577	protein_coding	SMIM29
					ENST00000637922	ENSG00000104763	protein_coding	ASAH1
					ENST00000637923	ENSG00000196628	protein_coding	TCF4
					ENST00000637933	ENSG00000049618	protein_coding	ARID1B
					ENST00000637937	ENSG00000117984	protein_coding	CTSD
					ENST00000637942	ENSG00000182389	protein_coding	CACNB4
					ENST00000637944	ENSG00000167302	protein_coding	TEPSIN
					ENST00000637955	ENSG00000182220	protein_coding	ATP6AP2
					ENST00000637956	ENSG00000182389	protein_coding	CACNB4
					ENST00000637991	ENSG00000104763	protein_coding	ASAH1
					ENST00000638005	ENSG00000182389	protein_coding	CACNB4
					ENST00000638007	ENSG00000169554	protein_coding	ZEB2
					ENST00000638011	ENSG00000114062	protein_coding	UBE3A
					ENST00000638028	ENSG00000104763	protein_coding	ASAH1
					ENST00000638040	ENSG00000182389	protein_coding	CACNB4
					ENST00000638046	ENSG00000182220	protein_coding	ATP6AP2
					ENST00000638069	ENSG00000104763	protein_coding	ASAH1
					ENST00000638071	ENSG00000181090	protein_coding	EHMT1
					ENST00000638076	ENSG00000128973	protein_coding	CLN6
					ENST00000638087	ENSG00000169554	protein_coding	ZEB2
					ENST00000638088	ENSG00000173852	protein_coding	DPY19L1
					ENST00000638091	ENSG00000182389	protein_coding	CACNB4
					ENST00000638108	ENSG00000119922	protein_coding	IFIT2
					ENST00000638119	ENSG00000198954	protein_coding	KIFBP
					ENST00000638120	ENSG00000157388	protein_coding	CACNA1D
					ENST00000638128	ENSG00000169554	protein_coding	ZEB2
					ENST00000638131	ENSG00000165195	protein_coding	PIGA
					ENST00000638133	ENSG00000131626	protein_coding	PPFIA1
					ENST00000638135	ENSG00000157184	protein_coding	CPT2
					ENST00000638139	ENSG00000080503	protein_coding	SMARCA2
					ENST00000638142	ENSG00000197283	protein_coding	SYNGAP1
					ENST00000638150	ENSG00000182389	protein_coding	CACNB4
					ENST00000638153	ENSG00000182220	protein_coding	ATP6AP2
					ENST00000638154	ENSG00000196628	protein_coding	TCF4
					ENST00000638155	ENSG00000114062	protein_coding	UBE3A
					ENST00000638157	ENSG00000023171	protein_coding	GRAMD1B
					ENST00000638164	ENSG00000214725	transcribed_unitary_pseudogene	CDIPTOSP
					ENST00000638170	ENSG00000259330	protein_coding	INAFM2
					ENST00000638178	ENSG00000115525	protein_coding	ST3GAL5
					ENST00000638184	ENSG00000109911	protein_coding	ELP4
					ENST00000638187	ENSG00000084093	protein_coding	REST
					ENST00000638208	ENSG00000293516	transcribed_unitary_pseudogene	ZNF271P_ENSG00000293516
					ENST00000638227	ENSG00000115525	protein_coding	ST3GAL5
					ENST00000638230	ENSG00000153187	protein_coding	HNRNPU
					ENST00000638237	ENSG00000089818	protein_coding	NECAP1
					ENST00000638241	ENSG00000124155	protein_coding	PIGT
					ENST00000638246	ENSG00000124155	protein_coding	PIGT
					ENST00000638263	ENSG00000198198	protein_coding	SZT2
					ENST00000638275	ENSG00000120071	protein_coding	KANSL1
					ENST00000638288	ENSG00000115525	protein_coding	ST3GAL5
					ENST00000638295	ENSG00000138760	protein_coding	SCARB2
					ENST00000638298	ENSG00000176225	protein_coding	RTTN
					ENST00000638301	ENSG00000153187	protein_coding	HNRNPU
					ENST00000638304	ENSG00000131095	protein_coding	GFAP
					ENST00000638317	ENSG00000109911	protein_coding	ELP4
					ENST00000638321	ENSG00000115525	protein_coding	ST3GAL5
					ENST00000638338	ENSG00000117620	protein_coding	SLC35A3
					ENST00000638375	ENSG00000206503	protein_coding	HLA-A
					ENST00000638383	ENSG00000124155	protein_coding	PIGT
					ENST00000638384	ENSG00000109911	protein_coding	ELP4
					ENST00000638387	ENSG00000124155	protein_coding	PIGT
					ENST00000638400	ENSG00000131095	protein_coding	GFAP
					ENST00000638409	ENSG00000138760	protein_coding	SCARB2
					ENST00000638410	ENSG00000082212	protein_coding	ME2
					ENST00000638422	ENSG00000121897	protein_coding	LIAS
					ENST00000638424	ENSG00000197563	protein_coding	PIGN
					ENST00000638426	ENSG00000263465	protein_coding	SRSF8
					ENST00000638430	ENSG00000121897	protein_coding	LIAS
					ENST00000638445	ENSG00000124155	protein_coding	PIGT
					ENST00000638451	ENSG00000121897	protein_coding	LIAS
					ENST00000638475	ENSG00000153187	protein_coding	HNRNPU
					ENST00000638484	ENSG00000115525	protein_coding	ST3GAL5
					ENST00000638487	ENSG00000042429	protein_coding	MED17
					ENST00000638498	ENSG00000143473	protein_coding	KCNH1
					ENST00000638524	ENSG00000243335	protein_coding	KCTD7
					ENST00000638531	ENSG00000156113	protein_coding	KCNMA1
					ENST00000638536	ENSG00000105711	protein_coding	SCN1B
					ENST00000638537	ENSG00000124155	protein_coding	PIGT
					ENST00000638540	ENSG00000243335	protein_coding	KCTD7
					ENST00000638542	ENSG00000115525	protein_coding	ST3GAL5
					ENST00000638546	ENSG00000206344	lncRNA	HCG27
					ENST00000638559	ENSG00000138796	protein_coding	HADH
					ENST00000638572	ENSG00000115525	protein_coding	ST3GAL5
					ENST00000638603	ENSG00000138760	protein_coding	SCARB2
					ENST00000638605	ENSG00000171094	protein_coding	ALK
					ENST00000638621	ENSG00000138796	protein_coding	HADH
					ENST00000638626	ENSG00000078269	protein_coding	SYNJ2
					ENST00000638648	ENSG00000138796	protein_coding	HADH
					ENST00000638655	ENSG00000256654	lncRNA	ENSG00000256654
					ENST00000638659	ENSG00000115525	protein_coding	ST3GAL5
					ENST00000638671	ENSG00000124155	protein_coding	PIGT
					ENST00000638674	ENSG00000180644	protein_coding	PRF1
					ENST00000638678	ENSG00000115525	protein_coding	ST3GAL5
					ENST00000638680	ENSG00000138760	protein_coding	SCARB2
					ENST00000638682	ENSG00000267321	lncRNA	SNHG30
					ENST00000638689	ENSG00000124155	protein_coding	PIGT
					ENST00000638691	ENSG00000124155	protein_coding	PIGT
					ENST00000638710	ENSG00000124155	protein_coding	PIGT
					ENST00000638714	ENSG00000124155	protein_coding	PIGT
					ENST00000638716	ENSG00000153187	protein_coding	HNRNPU
					ENST00000638725	ENSG00000163877	protein_coding	SNIP1
					ENST00000638736	ENSG00000256654	lncRNA	ENSG00000256654
					ENST00000638786	ENSG00000149311	protein_coding	ATM
					ENST00000638787	ENSG00000089818	protein_coding	NECAP1
					ENST00000638799	ENSG00000176225	protein_coding	RTTN
					ENST00000638816	ENSG00000121897	protein_coding	LIAS
					ENST00000638817	ENSG00000175193	protein_coding	PARL
					ENST00000638828	ENSG00000109911	protein_coding	ELP4
					ENST00000638850	ENSG00000172269	protein_coding	DPAGT1
					ENST00000638855	ENSG00000115525	protein_coding	ST3GAL5
					ENST00000638875	ENSG00000161551	protein_coding	ZNF577
					ENST00000638883	ENSG00000089818	protein_coding	NECAP1
					ENST00000638885	ENSG00000115525	protein_coding	ST3GAL5
					ENST00000638902	ENSG00000120071	protein_coding	KANSL1
					ENST00000638904	ENSG00000197563	protein_coding	PIGN
					ENST00000638917	ENSG00000109911	protein_coding	ELP4
					ENST00000638926	ENSG00000143420	protein_coding	ENSA
					ENST00000638937	ENSG00000082212	protein_coding	ME2
					ENST00000638938	ENSG00000124155	protein_coding	PIGT
					ENST00000638947	ENSG00000181555	protein_coding	SETD2
					ENST00000638952	ENSG00000153187	protein_coding	HNRNPU
					ENST00000638956	ENSG00000115525	protein_coding	ST3GAL5
					ENST00000638962	ENSG00000124155	protein_coding	PIGT
					ENST00000638967	ENSG00000124155	protein_coding	PIGT
					ENST00000638978	ENSG00000124155	protein_coding	PIGT
					ENST00000638986	ENSG00000115525	protein_coding	ST3GAL5
					ENST00000639005	ENSG00000256654	lncRNA	ENSG00000256654
					ENST00000639038	ENSG00000089818	protein_coding	NECAP1
					ENST00000639041	ENSG00000216937	protein_coding	CCDC7
					ENST00000639042	ENSG00000131095	protein_coding	GFAP
					ENST00000639064	ENSG00000153187	protein_coding	HNRNPU
					ENST00000639071	ENSG00000089818	protein_coding	NECAP1
					ENST00000639074	ENSG00000115525	protein_coding	ST3GAL5
					ENST00000639083	ENSG00000120948	protein_coding	TARDBP
					ENST00000639100	ENSG00000175193	protein_coding	PARL
					ENST00000639110	ENSG00000219545	protein_coding	UMAD1
					ENST00000639114	ENSG00000256654	lncRNA	ENSG00000256654
					ENST00000639115	ENSG00000082212	protein_coding	ME2
					ENST00000639119	ENSG00000115525	protein_coding	ST3GAL5
					ENST00000639139	ENSG00000293514	transcribed_unitary_pseudogene	CUTALP_ENSG00000293514
					ENST00000639145	ENSG00000138760	protein_coding	SCARB2
					ENST00000639146	ENSG00000138796	protein_coding	HADH
					ENST00000639148	ENSG00000117620	protein_coding	SLC35A3
					ENST00000639159	ENSG00000274020	lncRNA	LINC01138
					ENST00000639167	ENSG00000089818	protein_coding	NECAP1
					ENST00000639181	ENSG00000274020	lncRNA	LINC01138
					ENST00000639182	ENSG00000109911	protein_coding	ELP4
					ENST00000639184	ENSG00000115525	protein_coding	ST3GAL5
					ENST00000639185	ENSG00000225470	lncRNA	JPX
					ENST00000639189	ENSG00000042429	protein_coding	MED17
					ENST00000639243	ENSG00000131095	protein_coding	GFAP
					ENST00000639248	ENSG00000293516	transcribed_unitary_pseudogene	ZNF271P_ENSG00000293516
					ENST00000639250	ENSG00000124155	protein_coding	PIGT
					ENST00000639255	ENSG00000082212	protein_coding	ME2
					ENST00000639276	ENSG00000089818	protein_coding	NECAP1
					ENST00000639277	ENSG00000131095	protein_coding	GFAP
					ENST00000639284	ENSG00000113851	protein_coding	CRBN
					ENST00000639287	ENSG00000108433	protein_coding	GOSR2
					ENST00000639292	ENSG00000124155	protein_coding	PIGT
					ENST00000639300	ENSG00000138760	protein_coding	SCARB2
					ENST00000639305	ENSG00000115525	protein_coding	ST3GAL5
					ENST00000639311	ENSG00000115525	protein_coding	ST3GAL5
					ENST00000639320	ENSG00000110274	protein_coding	CEP164
					ENST00000639335	ENSG00000138796	protein_coding	HADH
					ENST00000639338	ENSG00000145975	protein_coding	FAM217A
					ENST00000639343	ENSG00000219545	protein_coding	UMAD1
					ENST00000639369	ENSG00000131095	protein_coding	GFAP
					ENST00000639390	ENSG00000180644	protein_coding	PRF1
					ENST00000639398	ENSG00000082212	protein_coding	ME2
					ENST00000639422	ENSG00000121897	protein_coding	LIAS
					ENST00000639432	ENSG00000115525	protein_coding	ST3GAL5
					ENST00000639456	ENSG00000291072	lncRNA	CROCCP2_ENSG00000291072
					ENST00000639472	ENSG00000115525	protein_coding	ST3GAL5
					ENST00000639475	ENSG00000121897	protein_coding	LIAS
					ENST00000639481	ENSG00000291072	lncRNA	CROCCP2_ENSG00000291072
					ENST00000639487	ENSG00000176225	protein_coding	RTTN
					ENST00000639541	ENSG00000115525	protein_coding	ST3GAL5
					ENST00000639561	ENSG00000164053	protein_coding	ATRIP
					ENST00000639566	ENSG00000139174	protein_coding	PRICKLE1
					ENST00000639573	ENSG00000256654	lncRNA	ENSG00000256654
					ENST00000639594	ENSG00000291072	lncRNA	CROCCP2_ENSG00000291072
					ENST00000639595	ENSG00000089818	protein_coding	NECAP1
					ENST00000639608	ENSG00000115525	protein_coding	ST3GAL5
					ENST00000639612	ENSG00000082212	protein_coding	ME2
					ENST00000639614	ENSG00000121897	protein_coding	LIAS
					ENST00000639617	ENSG00000175182	protein_coding	FAM131A
					ENST00000639628	ENSG00000153187	protein_coding	HNRNPU
					ENST00000639664	ENSG00000124155	protein_coding	PIGT
					ENST00000639665	ENSG00000082212	protein_coding	ME2
					ENST00000639698	ENSG00000138796	protein_coding	HADH
					ENST00000639700	ENSG00000256654	lncRNA	ENSG00000256654
					ENST00000639702	ENSG00000131051	protein_coding	RBM39
					ENST00000639704	ENSG00000172269	protein_coding	DPAGT1
					ENST00000639715	ENSG00000138760	protein_coding	SCARB2
					ENST00000639738	ENSG00000138760	protein_coding	SCARB2
					ENST00000639743	ENSG00000115525	protein_coding	ST3GAL5
					ENST00000639760	ENSG00000080503	protein_coding	SMARCA2
					ENST00000639784	ENSG00000138796	protein_coding	HADH
					ENST00000639807	ENSG00000117620	protein_coding	SLC35A3
					ENST00000639811	ENSG00000089818	protein_coding	NECAP1
					ENST00000639820	ENSG00000115525	protein_coding	ST3GAL5
					ENST00000639824	ENSG00000153187	protein_coding	HNRNPU
					ENST00000639828	ENSG00000243335	protein_coding	KCTD7
					ENST00000639832	ENSG00000136883	protein_coding	KIF12
					ENST00000639841	ENSG00000089818	protein_coding	NECAP1
					ENST00000639847	ENSG00000258839	protein_coding	MC1R
					ENST00000639850	ENSG00000082212	protein_coding	ME2
					ENST00000639857	ENSG00000179295	protein_coding	PTPN11
					ENST00000639862	ENSG00000197057	protein_coding	DTHD1
					ENST00000639867	ENSG00000115525	protein_coding	ST3GAL5
					ENST00000639869	ENSG00000256654	lncRNA	ENSG00000256654
					ENST00000639872	ENSG00000124155	protein_coding	PIGT
					ENST00000639879	ENSG00000243335	protein_coding	KCTD7
					ENST00000639880	ENSG00000153187	protein_coding	HNRNPU
					ENST00000639885	ENSG00000140553	protein_coding	UNC45A
					ENST00000639893	ENSG00000165359	protein_coding	INTS6L
					ENST00000639900	ENSG00000175193	protein_coding	PARL
					ENST00000639919	ENSG00000256654	lncRNA	ENSG00000256654
					ENST00000639932	ENSG00000124155	protein_coding	PIGT
					ENST00000639945	ENSG00000115525	protein_coding	ST3GAL5
					ENST00000639955	ENSG00000089818	protein_coding	NECAP1
					ENST00000639959	ENSG00000160213	protein_coding	CSTB
					ENST00000639981	ENSG00000115525	protein_coding	ST3GAL5
					ENST00000639983	ENSG00000167110	protein_coding	GOLGA2
					ENST00000639984	ENSG00000124155	protein_coding	PIGT
					ENST00000639992	ENSG00000138185	protein_coding	ENTPD1
					ENST00000640001	ENSG00000153187	protein_coding	HNRNPU
					ENST00000640007	ENSG00000108433	protein_coding	GOSR2
					ENST00000640024	ENSG00000115525	protein_coding	ST3GAL5
					ENST00000640048	ENSG00000138796	protein_coding	HADH
					ENST00000640056	ENSG00000153187	protein_coding	HNRNPU
					ENST00000640059	ENSG00000109911	protein_coding	ELP4
					ENST00000640060	ENSG00000138796	protein_coding	HADH
					ENST00000640064	ENSG00000109339	protein_coding	MAPK10
					ENST00000640069	ENSG00000029363	protein_coding	BCLAF1
					ENST00000640072	ENSG00000089818	protein_coding	NECAP1
					ENST00000640076	ENSG00000138760	protein_coding	SCARB2
					ENST00000640081	ENSG00000109911	protein_coding	ELP4
					ENST00000640091	ENSG00000089818	protein_coding	NECAP1
					ENST00000640094	ENSG00000234745	protein_coding	HLA-B
					ENST00000640097	ENSG00000284309	lncRNA	ENSG00000284309
					ENST00000640099	ENSG00000089818	protein_coding	NECAP1
					ENST00000640107	ENSG00000124155	protein_coding	PIGT
					ENST00000640108	ENSG00000124155	protein_coding	PIGT
					ENST00000640123	ENSG00000124155	protein_coding	PIGT
					ENST00000640128	ENSG00000256654	lncRNA	ENSG00000256654
					ENST00000640140	ENSG00000026103	protein_coding	FAS
					ENST00000640194	ENSG00000124155	protein_coding	PIGT
					ENST00000640201	ENSG00000138796	protein_coding	HADH
					ENST00000640209	ENSG00000089818	protein_coding	NECAP1
					ENST00000640210	ENSG00000124155	protein_coding	PIGT
					ENST00000640217	ENSG00000136883	protein_coding	KIF12
					ENST00000640218	ENSG00000153187	protein_coding	HNRNPU
					ENST00000640222	ENSG00000115525	protein_coding	ST3GAL5
					ENST00000640231	ENSG00000109911	protein_coding	ELP4
					ENST00000640233	ENSG00000163874	protein_coding	ZC3H12A
					ENST00000640250	ENSG00000026103	protein_coding	FAS
					ENST00000640253	ENSG00000124155	protein_coding	PIGT
					ENST00000640254	ENSG00000166888	protein_coding	STAT6
					ENST00000640268	ENSG00000197563	protein_coding	PIGN
					ENST00000640269	ENSG00000108433	protein_coding	GOSR2
					ENST00000640272	ENSG00000124155	protein_coding	PIGT
					ENST00000640279	ENSG00000141002	protein_coding	TCF25
					ENST00000640290	ENSG00000175390	protein_coding	EIF3F
					ENST00000640295	ENSG00000115525	protein_coding	ST3GAL5
					ENST00000640306	ENSG00000153187	protein_coding	HNRNPU
					ENST00000640314	ENSG00000115525	protein_coding	ST3GAL5
					ENST00000640315	ENSG00000115525	protein_coding	ST3GAL5
					ENST00000640322	ENSG00000115525	protein_coding	ST3GAL5
					ENST00000640324	ENSG00000124155	protein_coding	PIGT
					ENST00000640327	ENSG00000293514	transcribed_unitary_pseudogene	CUTALP_ENSG00000293514
					ENST00000640338	ENSG00000078269	protein_coding	SYNJ2
					ENST00000640341	ENSG00000138760	protein_coding	SCARB2
					ENST00000640349	ENSG00000121897	protein_coding	LIAS
					ENST00000640354	ENSG00000284428	lncRNA	ENSG00000284428
					ENST00000640364	ENSG00000124155	protein_coding	PIGT
					ENST00000640376	ENSG00000176225	protein_coding	RTTN
					ENST00000640378	ENSG00000115525	protein_coding	ST3GAL5
					ENST00000640379	ENSG00000109911	protein_coding	ELP4
					ENST00000640381	ENSG00000121897	protein_coding	LIAS
					ENST00000640385	ENSG00000243335	protein_coding	KCTD7
					ENST00000640406	ENSG00000160213	protein_coding	CSTB
					ENST00000640418	ENSG00000115525	protein_coding	ST3GAL5
					ENST00000640425	ENSG00000115525	protein_coding	ST3GAL5
					ENST00000640440	ENSG00000153187	protein_coding	HNRNPU
					ENST00000640453	ENSG00000115525	protein_coding	ST3GAL5
					ENST00000640468	ENSG00000256654	lncRNA	ENSG00000256654
					ENST00000640476	ENSG00000291072	lncRNA	CROCCP2_ENSG00000291072
					ENST00000640481	ENSG00000089818	protein_coding	NECAP1
					ENST00000640525	ENSG00000176225	protein_coding	RTTN
					ENST00000640530	ENSG00000082212	protein_coding	ME2
					ENST00000640553	ENSG00000136883	protein_coding	KIF12
					ENST00000640557	ENSG00000283849	lncRNA	ENSG00000283849
					ENST00000640569	ENSG00000078269	protein_coding	SYNJ2
					ENST00000640572	ENSG00000115525	protein_coding	ST3GAL5
					ENST00000640585	ENSG00000124155	protein_coding	PIGT
					ENST00000640594	ENSG00000115525	protein_coding	ST3GAL5
					ENST00000640600	ENSG00000117620	protein_coding	SLC35A3
					ENST00000640601	ENSG00000243335	protein_coding	KCTD7
					ENST00000640621	ENSG00000108433	protein_coding	GOSR2
					ENST00000640623	ENSG00000284543	lncRNA	LINC01226
					ENST00000640625	ENSG00000143473	protein_coding	KCNH1
					ENST00000640640	ENSG00000138760	protein_coding	SCARB2
					ENST00000640648	ENSG00000089818	protein_coding	NECAP1
					ENST00000640657	ENSG00000153187	protein_coding	HNRNPU
					ENST00000640672	ENSG00000121897	protein_coding	LIAS
					ENST00000640681	ENSG00000026103	protein_coding	FAS
					ENST00000640682	ENSG00000197563	protein_coding	PIGN
					ENST00000640689	ENSG00000121897	protein_coding	LIAS
					ENST00000640692	ENSG00000124155	protein_coding	PIGT
					ENST00000640694	ENSG00000124313	protein_coding	IQSEC2
					ENST00000640709	ENSG00000108433	protein_coding	GOSR2
					ENST00000640712	ENSG00000115525	protein_coding	ST3GAL5
					ENST00000640715	ENSG00000117620	protein_coding	SLC35A3
					ENST00000640732	ENSG00000117620	protein_coding	SLC35A3
					ENST00000640747	ENSG00000172269	protein_coding	DPAGT1
					ENST00000640752	ENSG00000138796	protein_coding	HADH
					ENST00000640762	ENSG00000130005	protein_coding	GAMT
					ENST00000640763	ENSG00000115525	protein_coding	ST3GAL5
					ENST00000640765	ENSG00000104447	protein_coding	TRPS1
					ENST00000640790	ENSG00000109911	protein_coding	ELP4
					ENST00000640798	ENSG00000115525	protein_coding	ST3GAL5
					ENST00000640799	ENSG00000143612	protein_coding	C1orf43
					ENST00000640813	ENSG00000256269	protein_coding	HMBS
					ENST00000640816	ENSG00000121897	protein_coding	LIAS
					ENST00000640851	ENSG00000243335	protein_coding	KCTD7
					ENST00000640859	ENSG00000131095	protein_coding	GFAP
					ENST00000640862	ENSG00000256654	lncRNA	ENSG00000256654
					ENST00000640868	ENSG00000284308	protein_coding	C2orf81
					ENST00000640871	ENSG00000108433	protein_coding	GOSR2
					ENST00000640877	ENSG00000256654	lncRNA	ENSG00000256654
					ENST00000640880	ENSG00000138760	protein_coding	SCARB2
					ENST00000640888	ENSG00000121897	protein_coding	LIAS
					ENST00000640903	ENSG00000115525	protein_coding	ST3GAL5
					ENST00000640940	ENSG00000124155	protein_coding	PIGT
					ENST00000640961	ENSG00000109911	protein_coding	ELP4
					ENST00000640962	ENSG00000256654	lncRNA	ENSG00000256654
					ENST00000640965	ENSG00000082212	protein_coding	ME2
					ENST00000640967	ENSG00000082212	protein_coding	ME2
					ENST00000640977	ENSG00000166598	protein_coding	HSP90B1
					ENST00000640982	ENSG00000115525	protein_coding	ST3GAL5
					ENST00000640986	ENSG00000124155	protein_coding	PIGT
					ENST00000640992	ENSG00000115525	protein_coding	ST3GAL5
					ENST00000640996	ENSG00000124155	protein_coding	PIGT
					ENST00000641025	ENSG00000164073	protein_coding	MFSD8
					ENST00000641083	ENSG00000131238	protein_coding	PPT1
					ENST00000641092	ENSG00000164073	protein_coding	MFSD8
					ENST00000641098	ENSG00000105443	protein_coding	CYTH2
					ENST00000641107	ENSG00000125944	protein_coding	HNRNPR
					ENST00000641133	ENSG00000164073	protein_coding	MFSD8
					ENST00000641141	ENSG00000159961	protein_coding	OR3A3
					ENST00000641145	ENSG00000141905	protein_coding	NFIC
					ENST00000641147	ENSG00000164073	protein_coding	MFSD8
					ENST00000641178	ENSG00000164073	protein_coding	MFSD8
					ENST00000641186	ENSG00000164073	protein_coding	MFSD8
					ENST00000641198	ENSG00000171848	protein_coding	RRM2
					ENST00000641228	ENSG00000164073	protein_coding	MFSD8
					ENST00000641236	ENSG00000131238	protein_coding	PPT1
					ENST00000641284	ENSG00000167207	protein_coding	NOD2
					ENST00000641306	ENSG00000109339	protein_coding	MAPK10
					ENST00000641308	ENSG00000284669	lncRNA	ENSG00000284669
					ENST00000641314	ENSG00000092621	protein_coding	PHGDH
					ENST00000641319	ENSG00000131238	protein_coding	PPT1
					ENST00000641323	ENSG00000108439	protein_coding	PNPO
					ENST00000641330	ENSG00000284691	protein_coding	ENSG00000284691
					ENST00000641332	ENSG00000164073	protein_coding	MFSD8
					ENST00000641340	ENSG00000164073	protein_coding	MFSD8
					ENST00000641351	ENSG00000197309	protein_coding	OR10D3
					ENST00000641388	ENSG00000164073	protein_coding	MFSD8
					ENST00000641389	ENSG00000167604	protein_coding	NFKBID
					ENST00000641393	ENSG00000164073	protein_coding	MFSD8
					ENST00000641397	ENSG00000164073	protein_coding	MFSD8
					ENST00000641413	ENSG00000164073	protein_coding	MFSD8
					ENST00000641434	ENSG00000164073	protein_coding	MFSD8
					ENST00000641449	ENSG00000141194	protein_coding	OR4D1
					ENST00000641464	ENSG00000164073	protein_coding	MFSD8
					ENST00000641467	ENSG00000109339	protein_coding	MAPK10
					ENST00000641471	ENSG00000131238	protein_coding	PPT1
					ENST00000641476	ENSG00000087087	protein_coding	SRRT
					ENST00000641482	ENSG00000164073	protein_coding	MFSD8
					ENST00000641484	ENSG00000290762	lncRNA	ENSG00000290762
					ENST00000641508	ENSG00000164073	protein_coding	MFSD8
					ENST00000641509	ENSG00000164073	protein_coding	MFSD8
					ENST00000641534	ENSG00000233718	lncRNA	MYCNOS
					ENST00000641539	ENSG00000167747	transcribed_unitary_pseudogene	C19orf48P
					ENST00000641546	ENSG00000197309	protein_coding	OR10D3
					ENST00000641590	ENSG00000164073	protein_coding	MFSD8
					ENST00000641654	ENSG00000061987	protein_coding	MON2
					ENST00000641658	ENSG00000164073	protein_coding	MFSD8
					ENST00000641686	ENSG00000164073	protein_coding	MFSD8
					ENST00000641688	ENSG00000170180	protein_coding	GYPA
					ENST00000641690	ENSG00000164073	protein_coding	MFSD8
					ENST00000641691	ENSG00000131238	protein_coding	PPT1
					ENST00000641709	ENSG00000108439	protein_coding	PNPO
					ENST00000641742	ENSG00000164073	protein_coding	MFSD8
					ENST00000641748	ENSG00000164073	protein_coding	MFSD8
					ENST00000641753	ENSG00000164073	protein_coding	MFSD8
					ENST00000641774	ENSG00000164073	protein_coding	MFSD8
					ENST00000641795	ENSG00000075539	protein_coding	FRYL
					ENST00000641797	ENSG00000291144	lncRNA	ENSG00000291144
					ENST00000641809	ENSG00000261024	transcribed_processed_pseudogene	GS1-279B7.1
					ENST00000641811	ENSG00000092621	protein_coding	PHGDH
					ENST00000641815	ENSG00000166900	protein_coding	STX3
					ENST00000641834	ENSG00000293495	transcribed_unitary_pseudogene	C19orf48P_ENSG00000293495
					ENST00000641837	ENSG00000211895	IG_C_gene	IGHA1
					ENST00000641843	ENSG00000164073	protein_coding	MFSD8
					ENST00000641869	ENSG00000164073	protein_coding	MFSD8
					ENST00000641870	ENSG00000164073	protein_coding	MFSD8
					ENST00000641882	ENSG00000164073	protein_coding	MFSD8
					ENST00000641911	ENSG00000109339	protein_coding	MAPK10
					ENST00000641928	ENSG00000164073	protein_coding	MFSD8
					ENST00000641939	ENSG00000092621	protein_coding	PHGDH
					ENST00000641948	ENSG00000185811	protein_coding	IKZF1
					ENST00000641949	ENSG00000164073	protein_coding	MFSD8
					ENST00000641986	ENSG00000213215	protein_coding	OR2F1
					ENST00000642007	ENSG00000266714	protein_coding	MYO15B
					ENST00000642008	ENSG00000284691	protein_coding	ENSG00000284691
					ENST00000642012	ENSG00000164073	protein_coding	MFSD8
					ENST00000642017	ENSG00000108439	protein_coding	PNPO
					ENST00000642034	ENSG00000164073	protein_coding	MFSD8
					ENST00000642040	ENSG00000073910	protein_coding	FRY
					ENST00000642042	ENSG00000164073	protein_coding	MFSD8
					ENST00000642044	ENSG00000107745	protein_coding	MICU1
					ENST00000642050	ENSG00000131238	protein_coding	PPT1
					ENST00000642078	ENSG00000164073	protein_coding	MFSD8
					ENST00000642087	ENSG00000284691	protein_coding	ENSG00000284691
					ENST00000642151	ENSG00000099949	protein_coding	LZTR1
					ENST00000642156	ENSG00000231721	lncRNA	LINC-PINT
					ENST00000642161	ENSG00000215301	protein_coding	DDX3X
					ENST00000642162	ENSG00000165097	protein_coding	KDM1B
					ENST00000642169	ENSG00000127990	protein_coding	SGCE
					ENST00000642170	ENSG00000156313	protein_coding	RPGR
					ENST00000642186	ENSG00000101347	protein_coding	SAMHD1
					ENST00000642187	ENSG00000162129	protein_coding	CLPB
					ENST00000642195	ENSG00000171453	protein_coding	POLR1C
					ENST00000642198	ENSG00000198246	protein_coding	SLC29A3
					ENST00000642200	ENSG00000115355	protein_coding	CCDC88A
					ENST00000642212	ENSG00000100150	protein_coding	DEPDC5
					ENST00000642214	ENSG00000148019	protein_coding	CEP78
					ENST00000642219	ENSG00000185811	protein_coding	IKZF1
					ENST00000642221	ENSG00000167460	protein_coding	TPM4
					ENST00000642225	ENSG00000113163	protein_coding	CERT1
					ENST00000642226	ENSG00000197912	protein_coding	SPG7
					ENST00000642227	ENSG00000110911	protein_coding	SLC11A2
					ENST00000642228	ENSG00000157764	protein_coding	BRAF
					ENST00000642236	ENSG00000163781	protein_coding	TOPBP1
					ENST00000642241	ENSG00000114423	protein_coding	CBLB
					ENST00000642246	ENSG00000101347	protein_coding	SAMHD1
					ENST00000642252	ENSG00000109323	protein_coding	MANBA
					ENST00000642256	ENSG00000214049	lncRNA	UCA1
					ENST00000642259	ENSG00000162711	protein_coding	NLRP3
					ENST00000642265	ENSG00000173715	protein_coding	C11orf80
					ENST00000642269	ENSG00000214049	lncRNA	UCA1
					ENST00000642274	ENSG00000011376	protein_coding	LARS2
					ENST00000642285	ENSG00000168724	protein_coding	DNAJC21
					ENST00000642304	ENSG00000171206	protein_coding	TRIM8
					ENST00000642318	ENSG00000138411	protein_coding	HECW2
					ENST00000642319	ENSG00000230124	protein_coding	ACBD6
					ENST00000642322	ENSG00000215301	protein_coding	DDX3X
					ENST00000642334	ENSG00000197912	protein_coding	SPG7
					ENST00000642349	ENSG00000143376	protein_coding	SNX27
					ENST00000642350	ENSG00000127616	protein_coding	SMARCA4
					ENST00000642351	ENSG00000011198	protein_coding	ABHD5
					ENST00000642363	ENSG00000116786	protein_coding	PLEKHM2
					ENST00000642365	ENSG00000103197	protein_coding	TSC2
					ENST00000642367	ENSG00000245532	lncRNA	NEAT1
					ENST00000642379	ENSG00000135821	protein_coding	GLUL
					ENST00000642384	ENSG00000119866	protein_coding	BCL11A
					ENST00000642385	ENSG00000159921	protein_coding	GNE
					ENST00000642387	ENSG00000182899	protein_coding	RPL35A
					ENST00000642389	ENSG00000204842	protein_coding	ATXN2
					ENST00000642390	ENSG00000027697	protein_coding	IFNGR1
					ENST00000642395	ENSG00000156313	protein_coding	RPGR
					ENST00000642405	ENSG00000094631	protein_coding	HDAC6
					ENST00000642420	ENSG00000102974	protein_coding	CTCF
					ENST00000642424	ENSG00000215301	protein_coding	DDX3X
					ENST00000642427	ENSG00000197912	protein_coding	SPG7
					ENST00000642430	ENSG00000172922	protein_coding	RNASEH2C
					ENST00000642439	ENSG00000119866	protein_coding	BCL11A
					ENST00000642443	ENSG00000167522	protein_coding	ANKRD11
					ENST00000642445	ENSG00000198836	protein_coding	OPA1
					ENST00000642449	ENSG00000101425	protein_coding	BPI
					ENST00000642452	ENSG00000112855	protein_coding	HARS2
					ENST00000642454	ENSG00000136104	protein_coding	RNASEH2B
					ENST00000642466	ENSG00000018510	protein_coding	AGPS
					ENST00000642475	ENSG00000125304	protein_coding	TM9SF2
					ENST00000642480	ENSG00000075624	protein_coding	ACTB
					ENST00000642488	ENSG00000113163	protein_coding	CERT1
					ENST00000642491	ENSG00000121075	protein_coding	TBX4
					ENST00000642498	ENSG00000100983	protein_coding	GSS
					ENST00000642505	ENSG00000293434	transcribed_unitary_pseudogene	AHSA2P_ENSG00000293434
					ENST00000642507	ENSG00000164587	protein_coding	RPS14
					ENST00000642508	ENSG00000127616	protein_coding	SMARCA4
					ENST00000642514	ENSG00000115355	protein_coding	CCDC88A
					ENST00000642516	ENSG00000130703	protein_coding	OSBPL2
					ENST00000642524	ENSG00000125257	protein_coding	ABCC4
					ENST00000642538	ENSG00000100983	protein_coding	GSS
					ENST00000642543	ENSG00000124570	protein_coding	SERPINB6
					ENST00000642556	ENSG00000113163	protein_coding	CERT1
					ENST00000642557	ENSG00000235169	protein_coding	SMIM1
					ENST00000642561	ENSG00000103197	protein_coding	TSC2
					ENST00000642563	ENSG00000115355	protein_coding	CCDC88A
					ENST00000642580	ENSG00000137462	protein_coding	TLR2
					ENST00000642589	ENSG00000215301	protein_coding	DDX3X
					ENST00000642593	ENSG00000198836	protein_coding	OPA1
					ENST00000642594	ENSG00000111642	protein_coding	CHD4
					ENST00000642595	ENSG00000186197	protein_coding	EDARADD
					ENST00000642597	ENSG00000215301	protein_coding	DDX3X
					ENST00000642600	ENSG00000167522	protein_coding	ANKRD11
					ENST00000642602	ENSG00000231721	lncRNA	LINC-PINT
					ENST00000642603	ENSG00000187554	protein_coding	TLR5
					ENST00000642616	ENSG00000101347	protein_coding	SAMHD1
					ENST00000642627	ENSG00000165699	protein_coding	TSC1
					ENST00000642628	ENSG00000127616	protein_coding	SMARCA4
					ENST00000642637	ENSG00000111642	protein_coding	CHD4
					ENST00000642643	ENSG00000159023	protein_coding	EPB41
					ENST00000642646	ENSG00000165699	protein_coding	TSC1
					ENST00000642654	ENSG00000148019	protein_coding	CEP78
					ENST00000642664	ENSG00000171206	protein_coding	TRIM8
					ENST00000642669	ENSG00000148019	protein_coding	CEP78
					ENST00000642671	ENSG00000090054	protein_coding	SPTLC1
					ENST00000642673	ENSG00000101266	protein_coding	CSNK2A1
					ENST00000642675	ENSG00000168724	protein_coding	DNAJC21
					ENST00000642676	ENSG00000171456	protein_coding	ASXL1
					ENST00000642684	ENSG00000100150	protein_coding	DEPDC5
					ENST00000642686	ENSG00000111642	protein_coding	CHD4
					ENST00000642687	ENSG00000215301	protein_coding	DDX3X
					ENST00000642689	ENSG00000101266	protein_coding	CSNK2A1
					ENST00000642691	ENSG00000164077	protein_coding	MON1A
					ENST00000642695	ENSG00000167522	protein_coding	ANKRD11
					ENST00000642696	ENSG00000100150	protein_coding	DEPDC5
					ENST00000642700	ENSG00000137462	protein_coding	TLR2
					ENST00000642710	ENSG00000172113	protein_coding	NME6
					ENST00000642714	ENSG00000130703	protein_coding	OSBPL2
					ENST00000642716	ENSG00000197102	protein_coding	DYNC1H1
					ENST00000642719	ENSG00000172264	protein_coding	MACROD2
					ENST00000642722	ENSG00000215301	protein_coding	DDX3X
					ENST00000642726	ENSG00000127616	protein_coding	SMARCA4
					ENST00000642728	ENSG00000103197	protein_coding	TSC2
					ENST00000642730	ENSG00000152556	protein_coding	PFKM
					ENST00000642732	ENSG00000293434	transcribed_unitary_pseudogene	AHSA2P_ENSG00000293434
					ENST00000642734	ENSG00000145819	protein_coding	ARHGAP26
					ENST00000642739	ENSG00000156313	protein_coding	RPGR
					ENST00000642744	ENSG00000133657	protein_coding	ATP13A3
					ENST00000642745	ENSG00000165699	protein_coding	TSC1
					ENST00000642746	ENSG00000010278	protein_coding	CD9
					ENST00000642751	ENSG00000021574	protein_coding	SPAST
					ENST00000642752	ENSG00000112855	protein_coding	HARS2
					ENST00000642763	ENSG00000215301	protein_coding	DDX3X
					ENST00000642771	ENSG00000100150	protein_coding	DEPDC5
					ENST00000642789	ENSG00000167460	protein_coding	TPM4
					ENST00000642791	ENSG00000103197	protein_coding	TSC2
					ENST00000642793	ENSG00000215301	protein_coding	DDX3X
					ENST00000642797	ENSG00000103197	protein_coding	TSC2
					ENST00000642801	ENSG00000215301	protein_coding	DDX3X
					ENST00000642807	ENSG00000128739	protein_coding	SNRPN
					ENST00000642809	ENSG00000113163	protein_coding	CERT1
					ENST00000642810	ENSG00000111642	protein_coding	CHD4
					ENST00000642814	ENSG00000197912	protein_coding	SPG7
					ENST00000642817	ENSG00000186073	protein_coding	CDIN1
					ENST00000642819	ENSG00000102974	protein_coding	CTCF
					ENST00000642822	ENSG00000291129	lncRNA	PPIEL_ENSG00000291129
					ENST00000642825	ENSG00000106546	protein_coding	AHR
					ENST00000642835	ENSG00000177189	protein_coding	RPS6KA3
					ENST00000642836	ENSG00000168036	protein_coding	CTNNB1
					ENST00000642851	ENSG00000168724	protein_coding	DNAJC21
					ENST00000642860	ENSG00000111642	protein_coding	CHD4
					ENST00000642864	ENSG00000124313	protein_coding	IQSEC2
					ENST00000642875	ENSG00000157764	protein_coding	BRAF
					ENST00000642879	ENSG00000111642	protein_coding	CHD4
					ENST00000642886	ENSG00000168036	protein_coding	CTNNB1
					ENST00000642892	ENSG00000166340	protein_coding	TPP1
					ENST00000642894	ENSG00000214049	lncRNA	UCA1
					ENST00000642900	ENSG00000174780	protein_coding	SRP72
					ENST00000642909	ENSG00000164691	protein_coding	TAGAP
					ENST00000642919	ENSG00000136631	protein_coding	VPS45
					ENST00000642928	ENSG00000085063	protein_coding	CD59
					ENST00000642932	ENSG00000130703	protein_coding	OSBPL2
					ENST00000642934	ENSG00000126091	protein_coding	ST3GAL3
					ENST00000642936	ENSG00000103197	protein_coding	TSC2
					ENST00000642937	ENSG00000159023	protein_coding	EPB41
					ENST00000642942	ENSG00000082074	protein_coding	FYB1
					ENST00000642944	ENSG00000136143	protein_coding	SUCLA2
					ENST00000642949	ENSG00000126091	protein_coding	ST3GAL3
					ENST00000642953	ENSG00000101596	protein_coding	SMCHD1
					ENST00000642959	ENSG00000180488	protein_coding	MIGA1
					ENST00000642970	ENSG00000112855	protein_coding	HARS2
					ENST00000642984	ENSG00000197912	protein_coding	SPG7
					ENST00000642986	ENSG00000168036	protein_coding	CTNNB1
					ENST00000642987	ENSG00000163864	protein_coding	NMNAT3
					ENST00000642992	ENSG00000168036	protein_coding	CTNNB1
					ENST00000642995	ENSG00000136104	protein_coding	RNASEH2B
					ENST00000642999	ENSG00000021574	protein_coding	SPAST
					ENST00000643003	ENSG00000101347	protein_coding	SAMHD1
					ENST00000643006	ENSG00000134371	protein_coding	CDC73
					ENST00000643010	ENSG00000065000	protein_coding	AP3D1
					ENST00000643011	ENSG00000172113	protein_coding	NME6
					ENST00000643013	ENSG00000172965	lncRNA	MIR4435-2HG
					ENST00000643021	ENSG00000100150	protein_coding	DEPDC5
					ENST00000643023	ENSG00000136143	protein_coding	SUCLA2
					ENST00000643031	ENSG00000168036	protein_coding	CTNNB1
					ENST00000643035	ENSG00000165475	protein_coding	CRYL1
					ENST00000643039	ENSG00000111203	protein_coding	ITFG2
					ENST00000643042	ENSG00000198246	protein_coding	SLC29A3
					ENST00000643049	ENSG00000168394	protein_coding	TAP1
					ENST00000643051	ENSG00000125257	protein_coding	ABCC4
					ENST00000643052	ENSG00000168036	protein_coding	CTNNB1
					ENST00000643053	ENSG00000013297	protein_coding	CLDN11
					ENST00000643057	ENSG00000084754	protein_coding	HADHA
					ENST00000643063	ENSG00000084754	protein_coding	HADHA
					ENST00000643067	ENSG00000105220	protein_coding	GPI
					ENST00000643068	ENSG00000184508	protein_coding	HDDC3
					ENST00000643071	ENSG00000253352	protein_coding	TUG1
					ENST00000643073	ENSG00000177189	protein_coding	RPS6KA3
					ENST00000643077	ENSG00000253352	protein_coding	TUG1
					ENST00000643078	ENSG00000101347	protein_coding	SAMHD1
					ENST00000643085	ENSG00000177189	protein_coding	RPS6KA3
					ENST00000643087	ENSG00000137462	protein_coding	TLR2
					ENST00000643088	ENSG00000103197	protein_coding	TSC2
					ENST00000643097	ENSG00000100150	protein_coding	DEPDC5
					ENST00000643098	ENSG00000124570	protein_coding	SERPINB6
					ENST00000643100	ENSG00000171206	protein_coding	TRIM8
					ENST00000643103	ENSG00000115355	protein_coding	CCDC88A
					ENST00000643104	ENSG00000106367	protein_coding	AP1S1
					ENST00000643105	ENSG00000197912	protein_coding	SPG7
					ENST00000643116	ENSG00000065000	protein_coding	AP3D1
					ENST00000643119	ENSG00000027697	protein_coding	IFNGR1
					ENST00000643122	ENSG00000223609	protein_coding	HBD
					ENST00000643123	ENSG00000110911	protein_coding	SLC11A2
					ENST00000643135	ENSG00000231721	lncRNA	LINC-PINT
					ENST00000643137	ENSG00000100416	protein_coding	TRMU
					ENST00000643140	ENSG00000011198	protein_coding	ABHD5
					ENST00000643143	ENSG00000180488	protein_coding	MIGA1
					ENST00000643144	ENSG00000169359	protein_coding	SLC33A1
					ENST00000643155	ENSG00000159023	protein_coding	EPB41
					ENST00000643158	ENSG00000113163	protein_coding	CERT1
					ENST00000643159	ENSG00000136104	protein_coding	RNASEH2B
					ENST00000643167	ENSG00000234810	lncRNA	ENSG00000234810
					ENST00000643168	ENSG00000171456	protein_coding	ASXL1
					ENST00000643173	ENSG00000159023	protein_coding	EPB41
					ENST00000643174	ENSG00000130703	protein_coding	OSBPL2
					ENST00000643177	ENSG00000103197	protein_coding	TSC2
					ENST00000643179	ENSG00000143376	protein_coding	SNX27
					ENST00000643187	ENSG00000121879	protein_coding	PIK3CA
					ENST00000643188	ENSG00000100983	protein_coding	GSS
					ENST00000643193	ENSG00000127990	protein_coding	SGCE
					ENST00000643208	ENSG00000127616	protein_coding	SMARCA4
					ENST00000643214	ENSG00000172922	protein_coding	RNASEH2C
					ENST00000643215	ENSG00000136104	protein_coding	RNASEH2B
					ENST00000643222	ENSG00000119866	protein_coding	BCL11A
					ENST00000643231	ENSG00000198860	protein_coding	TSEN15
					ENST00000643233	ENSG00000084754	protein_coding	HADHA
					ENST00000643241	ENSG00000205981	protein_coding	DNAJC19
					ENST00000643244	ENSG00000122643	protein_coding	NT5C3A
					ENST00000643250	ENSG00000133835	protein_coding	HSD17B4
					ENST00000643257	ENSG00000070814	protein_coding	TCOF1
					ENST00000643265	ENSG00000115355	protein_coding	CCDC88A
					ENST00000643268	ENSG00000136425	protein_coding	CIB2
					ENST00000643273	ENSG00000148019	protein_coding	CEP78
					ENST00000643280	ENSG00000253352	protein_coding	TUG1
					ENST00000643288	ENSG00000203711	lncRNA	LINC02901
					ENST00000643296	ENSG00000127616	protein_coding	SMARCA4
					ENST00000643297	ENSG00000168036	protein_coding	CTNNB1
					ENST00000643299	ENSG00000106070	protein_coding	GRB10
					ENST00000643302	ENSG00000159023	protein_coding	EPB41
					ENST00000643314	ENSG00000124570	protein_coding	SERPINB6
					ENST00000643322	ENSG00000114423	protein_coding	CBLB
					ENST00000643329	ENSG00000198836	protein_coding	OPA1
					ENST00000643335	ENSG00000111642	protein_coding	CHD4
					ENST00000643337	ENSG00000177189	protein_coding	RPS6KA3
					ENST00000643339	ENSG00000100092	protein_coding	SH3BP1
					ENST00000643341	ENSG00000171453	protein_coding	POLR1C
					ENST00000643342	ENSG00000166340	protein_coding	TPP1
					ENST00000643347	ENSG00000148019	protein_coding	CEP78
					ENST00000643348	ENSG00000197969	protein_coding	VPS13A
					ENST00000643350	ENSG00000197912	protein_coding	SPG7
					ENST00000643371	ENSG00000110237	protein_coding	ARHGEF17
					ENST00000643373	ENSG00000231721	lncRNA	LINC-PINT
					ENST00000643374	ENSG00000094631	protein_coding	HDAC6
					ENST00000643375	ENSG00000115355	protein_coding	CCDC88A
					ENST00000643376	ENSG00000171206	protein_coding	TRIM8
					ENST00000643395	ENSG00000100150	protein_coding	DEPDC5
					ENST00000643399	ENSG00000156515	protein_coding	HK1
					ENST00000643402	ENSG00000177189	protein_coding	RPS6KA3
					ENST00000643409	ENSG00000197912	protein_coding	SPG7
					ENST00000643412	ENSG00000130703	protein_coding	OSBPL2
					ENST00000643413	ENSG00000115355	protein_coding	CCDC88A
					ENST00000643426	ENSG00000103197	protein_coding	TSC2
					ENST00000643437	ENSG00000197102	protein_coding	DYNC1H1
					ENST00000643438	ENSG00000074800	protein_coding	ENO1
					ENST00000643439	ENSG00000166340	protein_coding	TPP1
					ENST00000643440	ENSG00000115355	protein_coding	CCDC88A
					ENST00000643443	ENSG00000100983	protein_coding	GSS
					ENST00000643448	ENSG00000181790	protein_coding	ADGRB1
					ENST00000643453	ENSG00000163635	protein_coding	ATXN7
					ENST00000643457	ENSG00000172113	protein_coding	NME6
					ENST00000643469	ENSG00000100888	protein_coding	CHD8
					ENST00000643477	ENSG00000011198	protein_coding	ABHD5
					ENST00000643479	ENSG00000166340	protein_coding	TPP1
					ENST00000643483	ENSG00000198824	protein_coding	CHAMP1
					ENST00000643494	ENSG00000167460	protein_coding	TPM4
					ENST00000643496	ENSG00000197912	protein_coding	SPG7
					ENST00000643499	ENSG00000148019	protein_coding	CEP78
					ENST00000643500	ENSG00000011198	protein_coding	ABHD5
					ENST00000643502	ENSG00000100983	protein_coding	GSS
					ENST00000643504	ENSG00000125779	protein_coding	PANK2
					ENST00000643505	ENSG00000204147	protein_coding	ASAH2B
					ENST00000643508	ENSG00000197102	protein_coding	DYNC1H1
					ENST00000643516	ENSG00000166340	protein_coding	TPP1
					ENST00000643519	ENSG00000090013	protein_coding	BLVRB
					ENST00000643520	ENSG00000011198	protein_coding	ABHD5
					ENST00000643523	ENSG00000133816	protein_coding	MICAL2
					ENST00000643525	ENSG00000104687	protein_coding	GSR
					ENST00000643534	ENSG00000127616	protein_coding	SMARCA4
					ENST00000643538	ENSG00000111642	protein_coding	CHD4
					ENST00000643539	ENSG00000135083	protein_coding	CCNJL
					ENST00000643541	ENSG00000168036	protein_coding	CTNNB1
					ENST00000643543	ENSG00000178971	protein_coding	CTC1
					ENST00000643549	ENSG00000127616	protein_coding	SMARCA4
					ENST00000643552	ENSG00000214049	lncRNA	UCA1
					ENST00000643553	ENSG00000253352	protein_coding	TUG1
					ENST00000643556	ENSG00000125257	protein_coding	ABCC4
					ENST00000643561	ENSG00000145354	protein_coding	CISD2
					ENST00000643564	ENSG00000155906	protein_coding	RMND1
					ENST00000643575	ENSG00000100473	protein_coding	COCH
					ENST00000643578	ENSG00000099949	protein_coding	LZTR1
					ENST00000643579	ENSG00000167460	protein_coding	TPM4
					ENST00000643581	ENSG00000136715	protein_coding	SAP130
					ENST00000643591	ENSG00000197102	protein_coding	DYNC1H1
					ENST00000643596	ENSG00000090013	protein_coding	BLVRB
					ENST00000643597	ENSG00000126091	protein_coding	ST3GAL3
					ENST00000643599	ENSG00000090054	protein_coding	SPTLC1
					ENST00000643604	ENSG00000159023	protein_coding	EPB41
					ENST00000643612	ENSG00000186073	protein_coding	CDIN1
					ENST00000643617	ENSG00000105321	protein_coding	CCDC9
					ENST00000643619	ENSG00000198246	protein_coding	SLC29A3
					ENST00000643623	ENSG00000111913	protein_coding	RIPOR2
					ENST00000643625	ENSG00000165699	protein_coding	TSC1
					ENST00000643641	ENSG00000101266	protein_coding	CSNK2A1
					ENST00000643649	ENSG00000197912	protein_coding	SPG7
					ENST00000643653	ENSG00000104687	protein_coding	GSR
					ENST00000643665	ENSG00000127124	protein_coding	HIVEP3
					ENST00000643668	ENSG00000197912	protein_coding	SPG7
					ENST00000643669	ENSG00000204842	protein_coding	ATXN2
					ENST00000643672	ENSG00000144659	protein_coding	SLC25A38
					ENST00000643682	ENSG00000136104	protein_coding	RNASEH2B
					ENST00000643684	ENSG00000197102	protein_coding	DYNC1H1
					ENST00000643686	ENSG00000170445	protein_coding	HARS1
					ENST00000643689	ENSG00000196628	protein_coding	TCF4
					ENST00000643697	ENSG00000100473	protein_coding	COCH
					ENST00000643700	ENSG00000101266	protein_coding	CSNK2A1
					ENST00000643702	ENSG00000198860	protein_coding	TSEN15
					ENST00000643710	ENSG00000099949	protein_coding	LZTR1
					ENST00000643718	ENSG00000131504	protein_coding	DIAPH1
					ENST00000643721	ENSG00000171206	protein_coding	TRIM8
					ENST00000643724	ENSG00000197912	protein_coding	SPG7
					ENST00000643729	ENSG00000197102	protein_coding	DYNC1H1
					ENST00000643734	ENSG00000197912	protein_coding	SPG7
					ENST00000643737	ENSG00000198836	protein_coding	OPA1
					ENST00000643747	ENSG00000101310	protein_coding	SEC23B
					ENST00000643750	ENSG00000165475	protein_coding	CRYL1
					ENST00000643751	ENSG00000100150	protein_coding	DEPDC5
					ENST00000643752	ENSG00000198246	protein_coding	SLC29A3
					ENST00000643754	ENSG00000142676	protein_coding	RPL11
					ENST00000643760	ENSG00000233532	lncRNA	LINC00460
					ENST00000643774	ENSG00000136104	protein_coding	RNASEH2B
					ENST00000643780	ENSG00000113163	protein_coding	CERT1
					ENST00000643783	ENSG00000291129	lncRNA	PPIEL_ENSG00000291129
					ENST00000643795	ENSG00000147224	protein_coding	PRPS1
					ENST00000643799	ENSG00000171453	protein_coding	POLR1C
					ENST00000643807	ENSG00000293489	transcribed_unitary_pseudogene	CMAHP_ENSG00000293489
					ENST00000643809	ENSG00000147481	protein_coding	SNTG1
					ENST00000643815	ENSG00000111642	protein_coding	CHD4
					ENST00000643818	ENSG00000214049	lncRNA	UCA1
					ENST00000643820	ENSG00000215301	protein_coding	DDX3X
					ENST00000643821	ENSG00000215301	protein_coding	DDX3X
					ENST00000643825	ENSG00000101347	protein_coding	SAMHD1
					ENST00000643829	ENSG00000197102	protein_coding	DYNC1H1
					ENST00000643836	ENSG00000135083	protein_coding	CCNJL
					ENST00000643839	ENSG00000149231	protein_coding	CCDC82
					ENST00000643842	ENSG00000125257	protein_coding	ABCC4
					ENST00000643846	ENSG00000214049	lncRNA	UCA1
					ENST00000643847	ENSG00000148019	protein_coding	CEP78
					ENST00000643851	ENSG00000204147	protein_coding	ASAH2B
					ENST00000643857	ENSG00000127616	protein_coding	SMARCA4
					ENST00000643859	ENSG00000065883	protein_coding	CDK13
					ENST00000643860	ENSG00000107815	protein_coding	TWNK
					ENST00000643873	ENSG00000115355	protein_coding	CCDC88A
					ENST00000643881	ENSG00000168016	protein_coding	TRANK1
					ENST00000643884	ENSG00000110911	protein_coding	SLC11A2
					ENST00000643887	ENSG00000165475	protein_coding	CRYL1
					ENST00000643892	ENSG00000102974	protein_coding	CTCF
					ENST00000643898	ENSG00000111913	protein_coding	RIPOR2
					ENST00000643903	ENSG00000127990	protein_coding	SGCE
					ENST00000643908	ENSG00000100983	protein_coding	GSS
					ENST00000643913	ENSG00000293434	transcribed_unitary_pseudogene	AHSA2P_ENSG00000293434
					ENST00000643915	ENSG00000065883	protein_coding	CDK13
					ENST00000643918	ENSG00000101347	protein_coding	SAMHD1
					ENST00000643920	ENSG00000253352	protein_coding	TUG1
					ENST00000643923	ENSG00000168394	protein_coding	TAP1
					ENST00000643927	ENSG00000166501	protein_coding	PRKCB
					ENST00000643929	ENSG00000127616	protein_coding	SMARCA4
					ENST00000643934	ENSG00000094631	protein_coding	HDAC6
					ENST00000643937	ENSG00000143376	protein_coding	SNX27
					ENST00000643939	ENSG00000001084	protein_coding	GCLC
					ENST00000643946	ENSG00000103197	protein_coding	TSC2
					ENST00000643954	ENSG00000197912	protein_coding	SPG7
					ENST00000643958	ENSG00000197102	protein_coding	DYNC1H1
					ENST00000643963	ENSG00000215301	protein_coding	DDX3X
					ENST00000643964	ENSG00000167522	protein_coding	ANKRD11
					ENST00000643970	ENSG00000136631	protein_coding	VPS45
					ENST00000643977	ENSG00000168036	protein_coding	CTNNB1
					ENST00000643980	ENSG00000101266	protein_coding	CSNK2A1
					ENST00000643981	ENSG00000130703	protein_coding	OSBPL2
					ENST00000643988	ENSG00000136883	protein_coding	KIF12
					ENST00000643995	ENSG00000127616	protein_coding	SMARCA4
					ENST00000643996	ENSG00000112855	protein_coding	HARS2
					ENST00000643999	ENSG00000147481	protein_coding	SNTG1
					ENST00000644003	ENSG00000101266	protein_coding	CSNK2A1
					ENST00000644006	ENSG00000100416	protein_coding	TRMU
					ENST00000644009	ENSG00000169660	protein_coding	HEXD
					ENST00000644016	ENSG00000126091	protein_coding	ST3GAL3
					ENST00000644027	ENSG00000253352	protein_coding	TUG1
					ENST00000644030	ENSG00000138411	protein_coding	HECW2
					ENST00000644032	ENSG00000142347	protein_coding	MYO1F
					ENST00000644043	ENSG00000103197	protein_coding	TSC2
					ENST00000644065	ENSG00000127616	protein_coding	SMARCA4
					ENST00000644067	ENSG00000171634	protein_coding	BPTF
					ENST00000644068	ENSG00000094631	protein_coding	HDAC6
					ENST00000644072	ENSG00000113163	protein_coding	CERT1
					ENST00000644073	ENSG00000215301	protein_coding	DDX3X
					ENST00000644074	ENSG00000215301	protein_coding	DDX3X
					ENST00000644077	ENSG00000111642	protein_coding	CHD4
					ENST00000644088	ENSG00000198246	protein_coding	SLC29A3
					ENST00000644092	ENSG00000095002	protein_coding	MSH2
					ENST00000644097	ENSG00000165699	protein_coding	TSC1
					ENST00000644103	ENSG00000214049	lncRNA	UCA1
					ENST00000644109	ENSG00000215301	protein_coding	DDX3X
					ENST00000644114	ENSG00000101347	protein_coding	SAMHD1
					ENST00000644120	ENSG00000157764	protein_coding	BRAF
					ENST00000644123	ENSG00000111203	protein_coding	ITFG2
					ENST00000644128	ENSG00000113163	protein_coding	CERT1
					ENST00000644137	ENSG00000111642	protein_coding	CHD4
					ENST00000644140	ENSG00000090054	protein_coding	SPTLC1
					ENST00000644142	ENSG00000172922	protein_coding	RNASEH2C
					ENST00000644144	ENSG00000106992	protein_coding	AK1
					ENST00000644145	ENSG00000198860	protein_coding	TSEN15
					ENST00000644146	ENSG00000133835	protein_coding	HSD17B4
					ENST00000644151	ENSG00000166340	protein_coding	TPP1
					ENST00000644153	ENSG00000165475	protein_coding	CRYL1
					ENST00000644155	ENSG00000131626	protein_coding	PPFIA1
					ENST00000644158	ENSG00000291129	lncRNA	PPIEL_ENSG00000291129
					ENST00000644159	ENSG00000109323	protein_coding	MANBA
					ENST00000644162	ENSG00000100150	protein_coding	DEPDC5
					ENST00000644164	ENSG00000094631	protein_coding	HDAC6
					ENST00000644167	ENSG00000165475	protein_coding	CRYL1
					ENST00000644170	ENSG00000101266	protein_coding	CSNK2A1
					ENST00000644171	ENSG00000197912	protein_coding	SPG7
					ENST00000644174	ENSG00000214049	lncRNA	UCA1
					ENST00000644178	ENSG00000124570	protein_coding	SERPINB6
					ENST00000644183	ENSG00000136104	protein_coding	RNASEH2B
					ENST00000644184	ENSG00000165699	protein_coding	TSC1
					ENST00000644198	ENSG00000172922	protein_coding	RNASEH2C
					ENST00000644204	ENSG00000140416	protein_coding	TPM1
					ENST00000644208	ENSG00000148019	protein_coding	CEP78
					ENST00000644210	ENSG00000197912	protein_coding	SPG7
					ENST00000644218	ENSG00000166340	protein_coding	TPP1
					ENST00000644221	ENSG00000065883	protein_coding	CDK13
					ENST00000644225	ENSG00000197912	protein_coding	SPG7
					ENST00000644238	ENSG00000156313	protein_coding	RPGR
					ENST00000644239	ENSG00000197102	protein_coding	DYNC1H1
					ENST00000644250	ENSG00000101347	protein_coding	SAMHD1
					ENST00000644252	ENSG00000111817	protein_coding	DSE
					ENST00000644256	ENSG00000138411	protein_coding	HECW2
					ENST00000644267	ENSG00000127616	protein_coding	SMARCA4
					ENST00000644268	ENSG00000127990	protein_coding	SGCE
					ENST00000644278	ENSG00000103197	protein_coding	TSC2
					ENST00000644281	ENSG00000197912	protein_coding	SPG7
					ENST00000644285	ENSG00000167522	protein_coding	ANKRD11
					ENST00000644288	ENSG00000155307	protein_coding	SAMSN1
					ENST00000644290	ENSG00000127616	protein_coding	SMARCA4
					ENST00000644294	ENSG00000198824	protein_coding	CHAMP1
					ENST00000644296	ENSG00000121075	protein_coding	TBX4
					ENST00000644297	ENSG00000136104	protein_coding	RNASEH2B
					ENST00000644305	ENSG00000291129	lncRNA	PPIEL_ENSG00000291129
					ENST00000644307	ENSG00000215301	protein_coding	DDX3X
					ENST00000644313	ENSG00000135083	protein_coding	CCNJL
					ENST00000644317	ENSG00000163161	protein_coding	ERCC3
					ENST00000644327	ENSG00000127616	protein_coding	SMARCA4
					ENST00000644329	ENSG00000103197	protein_coding	TSC2
					ENST00000644331	ENSG00000100150	protein_coding	DEPDC5
					ENST00000644335	ENSG00000103197	protein_coding	TSC2
					ENST00000644337	ENSG00000156313	protein_coding	RPGR
					ENST00000644342	ENSG00000159023	protein_coding	EPB41
					ENST00000644352	ENSG00000111642	protein_coding	CHD4
					ENST00000644357	ENSG00000168724	protein_coding	DNAJC21
					ENST00000644362	ENSG00000102144	protein_coding	PGK1
					ENST00000644368	ENSG00000177189	protein_coding	RPS6KA3
					ENST00000644370	ENSG00000101347	protein_coding	SAMHD1
					ENST00000644371	ENSG00000011198	protein_coding	ABHD5
					ENST00000644373	ENSG00000127990	protein_coding	SGCE
					ENST00000644377	ENSG00000113163	protein_coding	CERT1
					ENST00000644386	ENSG00000101126	protein_coding	ADNP
					ENST00000644388	ENSG00000124570	protein_coding	SERPINB6
					ENST00000644399	ENSG00000103197	protein_coding	TSC2
					ENST00000644400	ENSG00000214049	lncRNA	UCA1
					ENST00000644411	ENSG00000111913	protein_coding	RIPOR2
					ENST00000644415	ENSG00000115355	protein_coding	CCDC88A
					ENST00000644418	ENSG00000141068	protein_coding	KSR1
					ENST00000644420	ENSG00000136104	protein_coding	RNASEH2B
					ENST00000644421	ENSG00000138411	protein_coding	HECW2
					ENST00000644428	ENSG00000084754	protein_coding	HADHA
					ENST00000644445	ENSG00000113163	protein_coding	CERT1
					ENST00000644448	ENSG00000101266	protein_coding	CSNK2A1
					ENST00000644456	ENSG00000115355	protein_coding	CCDC88A
					ENST00000644458	ENSG00000197283	protein_coding	SYNGAP1
					ENST00000644462	ENSG00000099956	protein_coding	SMARCB1
					ENST00000644464	ENSG00000197912	protein_coding	SPG7
					ENST00000644470	ENSG00000159023	protein_coding	EPB41
					ENST00000644471	ENSG00000125257	protein_coding	ABCC4
					ENST00000644474	ENSG00000109756	protein_coding	RAPGEF2
					ENST00000644479	ENSG00000198860	protein_coding	TSEN15
					ENST00000644483	ENSG00000116906	protein_coding	GNPAT
					ENST00000644486	ENSG00000066427	protein_coding	ATXN3
					ENST00000644495	ENSG00000110911	protein_coding	SLC11A2
					ENST00000644498	ENSG00000197912	protein_coding	SPG7
					ENST00000644501	ENSG00000168036	protein_coding	CTNNB1
					ENST00000644506	ENSG00000158321	protein_coding	AUTS2
					ENST00000644510	ENSG00000136631	protein_coding	VPS45
					ENST00000644512	ENSG00000115355	protein_coding	CCDC88A
					ENST00000644513	ENSG00000215301	protein_coding	DDX3X
					ENST00000644516	ENSG00000113163	protein_coding	CERT1
					ENST00000644517	ENSG00000111203	protein_coding	ITFG2
					ENST00000644524	ENSG00000168036	protein_coding	CTNNB1
					ENST00000644526	ENSG00000136631	protein_coding	VPS45
					ENST00000644531	ENSG00000235453	protein_coding	SMIM27
					ENST00000644535	ENSG00000130703	protein_coding	OSBPL2
					ENST00000644538	ENSG00000100983	protein_coding	GSS
					ENST00000644545	ENSG00000109323	protein_coding	MANBA
					ENST00000644560	ENSG00000062822	protein_coding	POLD1
					ENST00000644561	ENSG00000065883	protein_coding	CDK13
					ENST00000644567	ENSG00000214049	lncRNA	UCA1
					ENST00000644572	ENSG00000171206	protein_coding	TRIM8
					ENST00000644587	ENSG00000171456	protein_coding	ASXL1
					ENST00000644591	ENSG00000198246	protein_coding	SLC29A3
					ENST00000644592	ENSG00000198860	protein_coding	TSEN15
					ENST00000644593	ENSG00000165475	protein_coding	CRYL1
					ENST00000644595	ENSG00000198836	protein_coding	OPA1
					ENST00000644600	ENSG00000159023	protein_coding	EPB41
					ENST00000644612	ENSG00000232998	lncRNA	VPS13A-AS1
					ENST00000644621	ENSG00000111913	protein_coding	RIPOR2
					ENST00000644624	ENSG00000119537	protein_coding	KDSR
					ENST00000644629	ENSG00000198836	protein_coding	OPA1
					ENST00000644630	ENSG00000115355	protein_coding	CCDC88A
					ENST00000644635	ENSG00000181220	protein_coding	ZNF746
					ENST00000644642	ENSG00000147224	protein_coding	PRPS1
					ENST00000644645	ENSG00000126091	protein_coding	ST3GAL3
					ENST00000644646	ENSG00000134444	protein_coding	RELCH
					ENST00000644650	ENSG00000157764	protein_coding	BRAF
					ENST00000644652	ENSG00000111642	protein_coding	CHD4
					ENST00000644653	ENSG00000165060	protein_coding	FXN
					ENST00000644671	ENSG00000197912	protein_coding	SPG7
					ENST00000644677	ENSG00000215301	protein_coding	DDX3X
					ENST00000644678	ENSG00000168036	protein_coding	CTNNB1
					ENST00000644683	ENSG00000166340	protein_coding	TPP1
					ENST00000644686	ENSG00000149231	protein_coding	CCDC82
					ENST00000644688	ENSG00000101347	protein_coding	SAMHD1
					ENST00000644693	ENSG00000124570	protein_coding	SERPINB6
					ENST00000644694	ENSG00000100983	protein_coding	GSS
					ENST00000644695	ENSG00000135905	protein_coding	DOCK10
					ENST00000644697	ENSG00000124570	protein_coding	SERPINB6
					ENST00000644698	ENSG00000185010	protein_coding	F8
					ENST00000644702	ENSG00000130703	protein_coding	OSBPL2
					ENST00000644706	ENSG00000285498	TEC	ENSG00000285498
					ENST00000644710	ENSG00000101266	protein_coding	CSNK2A1
					ENST00000644730	ENSG00000214049	lncRNA	UCA1
					ENST00000644737	ENSG00000127616	protein_coding	SMARCA4
					ENST00000644748	ENSG00000197912	protein_coding	SPG7
					ENST00000644751	ENSG00000197912	protein_coding	SPG7
					ENST00000644753	ENSG00000102974	protein_coding	CTCF
					ENST00000644766	ENSG00000131269	protein_coding	ABCB7
					ENST00000644769	ENSG00000106070	protein_coding	GRB10
					ENST00000644773	ENSG00000253352	protein_coding	TUG1
					ENST00000644775	ENSG00000130703	protein_coding	OSBPL2
					ENST00000644777	ENSG00000124570	protein_coding	SERPINB6
					ENST00000644780	ENSG00000159023	protein_coding	EPB41
					ENST00000644781	ENSG00000197912	protein_coding	SPG7
					ENST00000644784	ENSG00000167522	protein_coding	ANKRD11
					ENST00000644786	ENSG00000165699	protein_coding	TSC1
					ENST00000644793	ENSG00000100983	protein_coding	GSS
					ENST00000644804	ENSG00000231721	lncRNA	LINC-PINT
					ENST00000644809	ENSG00000115355	protein_coding	CCDC88A
					ENST00000644810	ENSG00000166340	protein_coding	TPP1
					ENST00000644815	ENSG00000198860	protein_coding	TSEN15
					ENST00000644825	ENSG00000115355	protein_coding	CCDC88A
					ENST00000644831	ENSG00000166340	protein_coding	TPP1
					ENST00000644836	ENSG00000196352	protein_coding	CD55
					ENST00000644841	ENSG00000198836	protein_coding	OPA1
					ENST00000644845	ENSG00000214049	lncRNA	UCA1
					ENST00000644848	ENSG00000159023	protein_coding	EPB41
					ENST00000644850	ENSG00000196776	protein_coding	CD47
					ENST00000644861	ENSG00000129003	protein_coding	VPS13C
					ENST00000644867	ENSG00000168036	protein_coding	CTNNB1
					ENST00000644872	ENSG00000165475	protein_coding	CRYL1
					ENST00000644873	ENSG00000168036	protein_coding	CTNNB1
					ENST00000644874	ENSG00000100473	protein_coding	COCH
					ENST00000644876	ENSG00000215301	protein_coding	DDX3X
					ENST00000644879	ENSG00000106070	protein_coding	GRB10
					ENST00000644881	ENSG00000197102	protein_coding	DYNC1H1
					ENST00000644882	ENSG00000165699	protein_coding	TSC1
					ENST00000644885	ENSG00000101266	protein_coding	CSNK2A1
					ENST00000644886	ENSG00000169660	protein_coding	HEXD
					ENST00000644890	ENSG00000115355	protein_coding	CCDC88A
					ENST00000644893	ENSG00000177189	protein_coding	RPS6KA3
					ENST00000644894	ENSG00000027697	protein_coding	IFNGR1
					ENST00000644900	ENSG00000095002	protein_coding	MSH2
					ENST00000644901	ENSG00000197912	protein_coding	SPG7
					ENST00000644902	ENSG00000109756	protein_coding	RAPGEF2
					ENST00000644905	ENSG00000157764	protein_coding	BRAF
					ENST00000644912	ENSG00000113163	protein_coding	CERT1
					ENST00000644914	ENSG00000171206	protein_coding	TRIM8
					ENST00000644916	ENSG00000117523	protein_coding	PRRC2C
					ENST00000644923	ENSG00000124786	protein_coding	SLC35B3
					ENST00000644926	ENSG00000135083	protein_coding	CCNJL
					ENST00000644930	ENSG00000197912	protein_coding	SPG7
					ENST00000644933	ENSG00000166340	protein_coding	TPP1
					ENST00000644935	ENSG00000100106	protein_coding	TRIOBP
					ENST00000644939	ENSG00000158321	protein_coding	AUTS2
					ENST00000644950	ENSG00000102974	protein_coding	CTCF
					ENST00000644954	ENSG00000021574	protein_coding	SPAST
					ENST00000644958	ENSG00000215301	protein_coding	DDX3X
					ENST00000644962	ENSG00000214049	lncRNA	UCA1
					ENST00000644963	ENSG00000127616	protein_coding	SMARCA4
					ENST00000644969	ENSG00000157764	protein_coding	BRAF
					ENST00000644970	ENSG00000143376	protein_coding	SNX27
					ENST00000644974	ENSG00000141068	protein_coding	KSR1
					ENST00000644978	ENSG00000138411	protein_coding	HECW2
					ENST00000644979	ENSG00000171206	protein_coding	TRIM8
					ENST00000645002	ENSG00000128739	protein_coding	SNRPN
					ENST00000645005	ENSG00000111642	protein_coding	CHD4
					ENST00000645006	ENSG00000185825	protein_coding	BCAP31
					ENST00000645009	ENSG00000169562	protein_coding	GJB1
					ENST00000645010	ENSG00000257923	protein_coding	CUX1
					ENST00000645012	ENSG00000126091	protein_coding	ST3GAL3
					ENST00000645020	ENSG00000166340	protein_coding	TPP1
					ENST00000645022	ENSG00000111642	protein_coding	CHD4
					ENST00000645023	ENSG00000245532	lncRNA	NEAT1
					ENST00000645024	ENSG00000103197	protein_coding	TSC2
					ENST00000645025	ENSG00000075624	protein_coding	ACTB
					ENST00000645028	ENSG00000135905	protein_coding	DOCK10
					ENST00000645033	ENSG00000101347	protein_coding	SAMHD1
					ENST00000645035	ENSG00000171456	protein_coding	ASXL1
					ENST00000645039	ENSG00000197102	protein_coding	DYNC1H1
					ENST00000645042	ENSG00000197912	protein_coding	SPG7
					ENST00000645045	ENSG00000027697	protein_coding	IFNGR1
					ENST00000645061	ENSG00000127616	protein_coding	SMARCA4
					ENST00000645062	ENSG00000282851	lncRNA	BISPR
					ENST00000645063	ENSG00000197912	protein_coding	SPG7
					ENST00000645065	ENSG00000112855	protein_coding	HARS2
					ENST00000645072	ENSG00000115355	protein_coding	CCDC88A
					ENST00000645075	ENSG00000106070	protein_coding	GRB10
					ENST00000645078	ENSG00000168394	protein_coding	TAP1
					ENST00000645080	ENSG00000215301	protein_coding	DDX3X
					ENST00000645081	ENSG00000101126	protein_coding	ADNP
					ENST00000645083	ENSG00000163864	protein_coding	NMNAT3
					ENST00000645085	ENSG00000197102	protein_coding	DYNC1H1
					ENST00000645095	ENSG00000111642	protein_coding	CHD4
					ENST00000645099	ENSG00000133835	protein_coding	HSD17B4
					ENST00000645100	ENSG00000111913	protein_coding	RIPOR2
					ENST00000645105	ENSG00000162129	protein_coding	CLPB
					ENST00000645111	ENSG00000159023	protein_coding	EPB41
					ENST00000645114	ENSG00000197102	protein_coding	DYNC1H1
					ENST00000645120	ENSG00000215301	protein_coding	DDX3X
					ENST00000645124	ENSG00000156313	protein_coding	RPGR
					ENST00000645132	ENSG00000095303	protein_coding	PTGS1
					ENST00000645141	ENSG00000171453	protein_coding	POLR1C
					ENST00000645142	ENSG00000126091	protein_coding	ST3GAL3
					ENST00000645143	ENSG00000111642	protein_coding	CHD4
					ENST00000645147	ENSG00000147138	protein_coding	GPR174
					ENST00000645149	ENSG00000197102	protein_coding	DYNC1H1
					ENST00000645150	ENSG00000165699	protein_coding	TSC1
					ENST00000645156	ENSG00000214049	lncRNA	UCA1
					ENST00000645164	ENSG00000121957	protein_coding	GPSM2
					ENST00000645174	ENSG00000198824	protein_coding	CHAMP1
					ENST00000645177	ENSG00000214049	lncRNA	UCA1
					ENST00000645184	ENSG00000159023	protein_coding	EPB41
					ENST00000645188	ENSG00000136104	protein_coding	RNASEH2B
					ENST00000645190	ENSG00000100416	protein_coding	TRMU
					ENST00000645191	ENSG00000175354	protein_coding	PTPN2
					ENST00000645199	ENSG00000111642	protein_coding	CHD4
					ENST00000645206	ENSG00000100888	protein_coding	CHD8
					ENST00000645210	ENSG00000168036	protein_coding	CTNNB1
					ENST00000645212	ENSG00000167522	protein_coding	ANKRD11
					ENST00000645221	ENSG00000214049	lncRNA	UCA1
					ENST00000645224	ENSG00000119866	protein_coding	BCL11A
					ENST00000645233	ENSG00000163161	protein_coding	ERCC3
					ENST00000645234	ENSG00000101266	protein_coding	CSNK2A1
					ENST00000645235	ENSG00000261040	transcribed_unitary_pseudogene	WFDC21P
					ENST00000645236	ENSG00000127616	protein_coding	SMARCA4
					ENST00000645237	ENSG00000125257	protein_coding	ABCC4
					ENST00000645242	ENSG00000136573	protein_coding	BLK
					ENST00000645248	ENSG00000231721	lncRNA	LINC-PINT
					ENST00000645249	ENSG00000101266	protein_coding	CSNK2A1
					ENST00000645251	ENSG00000214049	lncRNA	UCA1
					ENST00000645260	ENSG00000101266	protein_coding	CSNK2A1
					ENST00000645268	ENSG00000177189	protein_coding	RPS6KA3
					ENST00000645270	ENSG00000177189	protein_coding	RPS6KA3
					ENST00000645274	ENSG00000084754	protein_coding	HADHA
					ENST00000645276	ENSG00000168036	protein_coding	CTNNB1
					ENST00000645284	ENSG00000187017	protein_coding	ESPN
					ENST00000645285	ENSG00000166340	protein_coding	TPP1
					ENST00000645291	ENSG00000114656	protein_coding	CFAP92
					ENST00000645292	ENSG00000095777	protein_coding	MYO3A
					ENST00000645296	ENSG00000291129	lncRNA	PPIEL_ENSG00000291129
					ENST00000645298	ENSG00000282851	lncRNA	BISPR
					ENST00000645300	ENSG00000122406	protein_coding	RPL5
					ENST00000645305	ENSG00000168036	protein_coding	CTNNB1
					ENST00000645306	ENSG00000102974	protein_coding	CTCF
					ENST00000645311	ENSG00000115355	protein_coding	CCDC88A
					ENST00000645319	ENSG00000133657	protein_coding	ATP13A3
					ENST00000645320	ENSG00000168036	protein_coding	CTNNB1
					ENST00000645323	ENSG00000196352	protein_coding	CD55
					ENST00000645328	ENSG00000100983	protein_coding	GSS
					ENST00000645331	ENSG00000166340	protein_coding	TPP1
					ENST00000645334	ENSG00000101266	protein_coding	CSNK2A1
					ENST00000645337	ENSG00000171456	protein_coding	ASXL1
					ENST00000645338	ENSG00000215301	protein_coding	DDX3X
					ENST00000645339	ENSG00000095002	protein_coding	MSH2
					ENST00000645342	ENSG00000115355	protein_coding	CCDC88A
					ENST00000645345	ENSG00000198246	protein_coding	SLC29A3
					ENST00000645348	ENSG00000109323	protein_coding	MANBA
					ENST00000645350	ENSG00000204147	protein_coding	ASAH2B
					ENST00000645353	ENSG00000101849	protein_coding	TBL1X
					ENST00000645354	ENSG00000197912	protein_coding	SPG7
					ENST00000645355	ENSG00000101596	protein_coding	SMCHD1
					ENST00000645363	ENSG00000173699	protein_coding	SPATA3
					ENST00000645366	ENSG00000149231	protein_coding	CCDC82
					ENST00000645367	ENSG00000155906	protein_coding	RMND1
					ENST00000645368	ENSG00000010278	protein_coding	CD9
					ENST00000645370	ENSG00000136104	protein_coding	RNASEH2B
					ENST00000645371	ENSG00000048707	protein_coding	VPS13D
					ENST00000645377	ENSG00000185825	protein_coding	BCAP31
					ENST00000645380	ENSG00000215301	protein_coding	DDX3X
					ENST00000645387	ENSG00000127616	protein_coding	SMARCA4
					ENST00000645392	ENSG00000197912	protein_coding	SPG7
					ENST00000645394	ENSG00000126091	protein_coding	ST3GAL3
					ENST00000645398	ENSG00000148019	protein_coding	CEP78
					ENST00000645405	ENSG00000119866	protein_coding	BCL11A
					ENST00000645406	ENSG00000144747	protein_coding	TMF1
					ENST00000645407	ENSG00000100150	protein_coding	DEPDC5
					ENST00000645408	ENSG00000100983	protein_coding	GSS
					ENST00000645409	ENSG00000102974	protein_coding	CTCF
					ENST00000645413	ENSG00000232624	lncRNA	LINC01517
					ENST00000645415	ENSG00000230124	protein_coding	ACBD6
					ENST00000645425	ENSG00000114423	protein_coding	CBLB
					ENST00000645426	ENSG00000130703	protein_coding	OSBPL2
					ENST00000645429	ENSG00000170846	protein_coding	ENSG00000170846
					ENST00000645434	ENSG00000187554	protein_coding	TLR5
					ENST00000645439	ENSG00000149231	protein_coding	CCDC82
					ENST00000645440	ENSG00000138326	protein_coding	RPS24
					ENST00000645442	ENSG00000130703	protein_coding	OSBPL2
					ENST00000645443	ENSG00000157764	protein_coding	BRAF
					ENST00000645444	ENSG00000101347	protein_coding	SAMHD1
					ENST00000645450	ENSG00000115355	protein_coding	CCDC88A
					ENST00000645453	ENSG00000266714	protein_coding	MYO15B
					ENST00000645460	ENSG00000127616	protein_coding	SMARCA4
					ENST00000645462	ENSG00000088899	protein_coding	LZTS3
					ENST00000645467	ENSG00000163161	protein_coding	ERCC3
					ENST00000645471	ENSG00000167460	protein_coding	TPM4
					ENST00000645477	ENSG00000115355	protein_coding	CCDC88A
					ENST00000645483	ENSG00000113163	protein_coding	CERT1
					ENST00000645491	ENSG00000170445	protein_coding	HARS1
					ENST00000645493	ENSG00000168036	protein_coding	CTNNB1
					ENST00000645494	ENSG00000100150	protein_coding	DEPDC5
					ENST00000645495	ENSG00000137710	protein_coding	RDX
					ENST00000645500	ENSG00000149231	protein_coding	CCDC82
					ENST00000645506	ENSG00000095002	protein_coding	MSH2
					ENST00000645507	ENSG00000163864	protein_coding	NMNAT3
					ENST00000645513	ENSG00000111203	protein_coding	ITFG2
					ENST00000645526	ENSG00000180488	protein_coding	MIGA1
					ENST00000645531	ENSG00000029534	protein_coding	ANK1
					ENST00000645532	ENSG00000125257	protein_coding	ABCC4
					ENST00000645534	ENSG00000101276	protein_coding	SLC52A3
					ENST00000645538	ENSG00000133657	protein_coding	ATP13A3
					ENST00000645543	ENSG00000291194	lncRNA	ENSG00000291194
					ENST00000645547	ENSG00000100150	protein_coding	DEPDC5
					ENST00000645553	ENSG00000198836	protein_coding	OPA1
					ENST00000645558	ENSG00000109323	protein_coding	MANBA
					ENST00000645560	ENSG00000100150	protein_coding	DEPDC5
					ENST00000645561	ENSG00000215301	protein_coding	DDX3X
					ENST00000645565	ENSG00000010278	protein_coding	CD9
					ENST00000645571	ENSG00000115355	protein_coding	CCDC88A
					ENST00000645574	ENSG00000215301	protein_coding	DDX3X
					ENST00000645576	ENSG00000075624	protein_coding	ACTB
					ENST00000645579	ENSG00000127990	protein_coding	SGCE
					ENST00000645580	ENSG00000124570	protein_coding	SERPINB6
					ENST00000645589	ENSG00000215301	protein_coding	DDX3X
					ENST00000645609	ENSG00000074800	protein_coding	ENO1
					ENST00000645618	ENSG00000136104	protein_coding	RNASEH2B
					ENST00000645620	ENSG00000166340	protein_coding	TPP1
					ENST00000645621	ENSG00000133657	protein_coding	ATP13A3
					ENST00000645624	ENSG00000127990	protein_coding	SGCE
					ENST00000645643	ENSG00000094631	protein_coding	HDAC6
					ENST00000645645	ENSG00000111642	protein_coding	CHD4
					ENST00000645648	ENSG00000127616	protein_coding	SMARCA4
					ENST00000645668	ENSG00000198860	protein_coding	TSEN15
					ENST00000645681	ENSG00000156603	protein_coding	MED19
					ENST00000645686	ENSG00000101849	protein_coding	TBL1X
					ENST00000645688	ENSG00000171456	protein_coding	ASXL1
					ENST00000645698	ENSG00000138326	protein_coding	RPS24
					ENST00000645699	ENSG00000102974	protein_coding	CTCF
					ENST00000645702	ENSG00000133835	protein_coding	HSD17B4
					ENST00000645708	ENSG00000214049	lncRNA	UCA1
					ENST00000645711	ENSG00000100150	protein_coding	DEPDC5
					ENST00000645712	ENSG00000136104	protein_coding	RNASEH2B
					ENST00000645722	ENSG00000145819	protein_coding	ARHGAP26
					ENST00000645723	ENSG00000100983	protein_coding	GSS
					ENST00000645736	ENSG00000163161	protein_coding	ERCC3
					ENST00000645742	ENSG00000197912	protein_coding	SPG7
					ENST00000645744	ENSG00000006071	protein_coding	ABCC8
					ENST00000645746	ENSG00000157259	protein_coding	GATAD1
					ENST00000645749	ENSG00000112855	protein_coding	HARS2
					ENST00000645753	ENSG00000027697	protein_coding	IFNGR1
					ENST00000645755	ENSG00000100150	protein_coding	DEPDC5
					ENST00000645759	ENSG00000114423	protein_coding	CBLB
					ENST00000645763	ENSG00000168036	protein_coding	CTNNB1
					ENST00000645768	ENSG00000101266	protein_coding	CSNK2A1
					ENST00000645780	ENSG00000073910	protein_coding	FRY
					ENST00000645783	ENSG00000215301	protein_coding	DDX3X
					ENST00000645799	ENSG00000099956	protein_coding	SMARCB1
					ENST00000645805	ENSG00000214049	lncRNA	UCA1
					ENST00000645809	ENSG00000225937	lncRNA	PCA3
					ENST00000645816	ENSG00000175354	protein_coding	PTPN2
					ENST00000645818	ENSG00000197912	protein_coding	SPG7
					ENST00000645819	ENSG00000129003	protein_coding	VPS13C
					ENST00000645826	ENSG00000065883	protein_coding	CDK13
					ENST00000645829	ENSG00000131269	protein_coding	ABCB7
					ENST00000645832	ENSG00000133835	protein_coding	HSD17B4
					ENST00000645835	ENSG00000172922	protein_coding	RNASEH2C
					ENST00000645840	ENSG00000101266	protein_coding	CSNK2A1
					ENST00000645842	ENSG00000197912	protein_coding	SPG7
					ENST00000645843	ENSG00000164074	protein_coding	ABHD18
					ENST00000645858	ENSG00000165272	protein_coding	AQP3
					ENST00000645860	ENSG00000115355	protein_coding	CCDC88A
					ENST00000645862	ENSG00000164077	protein_coding	MON1A
					ENST00000645865	ENSG00000148019	protein_coding	CEP78
					ENST00000645866	ENSG00000113163	protein_coding	CERT1
					ENST00000645878	ENSG00000177697	protein_coding	CD151
					ENST00000645886	ENSG00000197912	protein_coding	SPG7
					ENST00000645895	ENSG00000155906	protein_coding	RMND1
					ENST00000645897	ENSG00000197912	protein_coding	SPG7
					ENST00000645898	ENSG00000168016	protein_coding	TRANK1
					ENST00000645900	ENSG00000168036	protein_coding	CTNNB1
					ENST00000645910	ENSG00000101266	protein_coding	CSNK2A1
					ENST00000645912	ENSG00000136104	protein_coding	RNASEH2B
					ENST00000645917	ENSG00000155906	protein_coding	RMND1
					ENST00000645929	ENSG00000100888	protein_coding	CHD8
					ENST00000645944	ENSG00000197912	protein_coding	SPG7
					ENST00000645952	ENSG00000197912	protein_coding	SPG7
					ENST00000645953	ENSG00000134480	protein_coding	CCNH
					ENST00000645961	ENSG00000171206	protein_coding	TRIM8
					ENST00000645963	ENSG00000198860	protein_coding	TSEN15
					ENST00000645966	ENSG00000110436	protein_coding	SLC1A2
					ENST00000645969	ENSG00000115355	protein_coding	CCDC88A
					ENST00000645977	ENSG00000197912	protein_coding	SPG7
					ENST00000645978	ENSG00000197102	protein_coding	DYNC1H1
					ENST00000645984	ENSG00000110436	protein_coding	SLC1A2
					ENST00000645990	ENSG00000136104	protein_coding	RNASEH2B
					ENST00000645991	ENSG00000111642	protein_coding	CHD4
					ENST00000645999	ENSG00000159023	protein_coding	EPB41
					ENST00000646005	ENSG00000197912	protein_coding	SPG7
					ENST00000646012	ENSG00000074803	protein_coding	SLC12A1
					ENST00000646020	ENSG00000156313	protein_coding	RPGR
					ENST00000646021	ENSG00000253352	protein_coding	TUG1
					ENST00000646025	ENSG00000057663	protein_coding	ATG5
					ENST00000646031	ENSG00000084754	protein_coding	HADHA
					ENST00000646036	ENSG00000027697	protein_coding	IFNGR1
					ENST00000646038	ENSG00000166436	protein_coding	TRIM66
					ENST00000646039	ENSG00000065883	protein_coding	CDK13
					ENST00000646042	ENSG00000163161	protein_coding	ERCC3
					ENST00000646045	ENSG00000082074	protein_coding	FYB1
					ENST00000646049	ENSG00000197879	protein_coding	MYO1C
					ENST00000646050	ENSG00000149231	protein_coding	CCDC82
					ENST00000646065	ENSG00000133816	protein_coding	MICAL2
					ENST00000646066	ENSG00000101347	protein_coding	SAMHD1
					ENST00000646074	ENSG00000168036	protein_coding	CTNNB1
					ENST00000646076	ENSG00000102974	protein_coding	CTCF
					ENST00000646102	ENSG00000102606	protein_coding	ARHGEF7
					ENST00000646107	ENSG00000215301	protein_coding	DDX3X
					ENST00000646122	ENSG00000215301	protein_coding	DDX3X
					ENST00000646124	ENSG00000099949	protein_coding	LZTR1
					ENST00000646128	ENSG00000214049	lncRNA	UCA1
					ENST00000646135	ENSG00000100150	protein_coding	DEPDC5
					ENST00000646146	ENSG00000023171	protein_coding	GRAMD1B
					ENST00000646156	ENSG00000074800	protein_coding	ENO1
					ENST00000646172	ENSG00000113163	protein_coding	CERT1
					ENST00000646174	ENSG00000168036	protein_coding	CTNNB1
					ENST00000646183	ENSG00000127616	protein_coding	SMARCA4
					ENST00000646188	ENSG00000171453	protein_coding	POLR1C
					ENST00000646189	ENSG00000159023	protein_coding	EPB41
					ENST00000646196	ENSG00000215301	protein_coding	DDX3X
					ENST00000646205	ENSG00000119537	protein_coding	KDSR
					ENST00000646222	ENSG00000174780	protein_coding	SRP72
					ENST00000646223	ENSG00000215301	protein_coding	DDX3X
					ENST00000646229	ENSG00000170445	protein_coding	HARS1
					ENST00000646236	ENSG00000127616	protein_coding	SMARCA4
					ENST00000646241	ENSG00000064601	protein_coding	CTSA
					ENST00000646243	ENSG00000245532	lncRNA	NEAT1
					ENST00000646249	ENSG00000119866	protein_coding	BCL11A
					ENST00000646260	ENSG00000159023	protein_coding	EPB41
					ENST00000646263	ENSG00000197912	protein_coding	SPG7
					ENST00000646264	ENSG00000110911	protein_coding	SLC11A2
					ENST00000646268	ENSG00000111642	protein_coding	CHD4
					ENST00000646269	ENSG00000144711	protein_coding	IQSEC1
					ENST00000646277	ENSG00000198836	protein_coding	OPA1
					ENST00000646279	ENSG00000136104	protein_coding	RNASEH2B
					ENST00000646282	ENSG00000122257	protein_coding	RBBP6
					ENST00000646284	ENSG00000126858	protein_coding	RHOT1
					ENST00000646285	ENSG00000115355	protein_coding	CCDC88A
					ENST00000646288	ENSG00000148019	protein_coding	CEP78
					ENST00000646297	ENSG00000198860	protein_coding	TSEN15
					ENST00000646301	ENSG00000127990	protein_coding	SGCE
					ENST00000646303	ENSG00000197912	protein_coding	SPG7
					ENST00000646304	ENSG00000144747	protein_coding	TMF1
					ENST00000646305	ENSG00000101266	protein_coding	CSNK2A1
					ENST00000646311	ENSG00000109323	protein_coding	MANBA
					ENST00000646319	ENSG00000215301	protein_coding	DDX3X
					ENST00000646341	ENSG00000234810	lncRNA	ENSG00000234810
					ENST00000646345	ENSG00000167522	protein_coding	ANKRD11
					ENST00000646349	ENSG00000171206	protein_coding	TRIM8
					ENST00000646355	ENSG00000133835	protein_coding	HSD17B4
					ENST00000646359	ENSG00000162129	protein_coding	CLPB
					ENST00000646360	ENSG00000111642	protein_coding	CHD4
					ENST00000646367	ENSG00000171456	protein_coding	ASXL1
					ENST00000646370	ENSG00000074800	protein_coding	ENO1
					ENST00000646371	ENSG00000169814	protein_coding	BTD
					ENST00000646378	ENSG00000011198	protein_coding	ABHD5
					ENST00000646381	ENSG00000168036	protein_coding	CTNNB1
					ENST00000646383	ENSG00000100150	protein_coding	DEPDC5
					ENST00000646388	ENSG00000103197	protein_coding	TSC2
					ENST00000646390	ENSG00000215301	protein_coding	DDX3X
					ENST00000646394	ENSG00000125779	protein_coding	PANK2
					ENST00000646397	ENSG00000214049	lncRNA	UCA1
					ENST00000646399	ENSG00000197912	protein_coding	SPG7
					ENST00000646405	ENSG00000100983	protein_coding	GSS
					ENST00000646407	ENSG00000010278	protein_coding	CD9
					ENST00000646411	ENSG00000048707	protein_coding	VPS13D
					ENST00000646415	ENSG00000095002	protein_coding	MSH2
					ENST00000646418	ENSG00000197102	protein_coding	DYNC1H1
					ENST00000646427	ENSG00000157764	protein_coding	BRAF
					ENST00000646429	ENSG00000231721	lncRNA	LINC-PINT
					ENST00000646433	ENSG00000171453	protein_coding	POLR1C
					ENST00000646436	ENSG00000168016	protein_coding	TRANK1
					ENST00000646439	ENSG00000125257	protein_coding	ABCC4
					ENST00000646443	ENSG00000101266	protein_coding	CSNK2A1
					ENST00000646444	ENSG00000082074	protein_coding	FYB1
					ENST00000646445	ENSG00000197912	protein_coding	SPG7
					ENST00000646454	ENSG00000197912	protein_coding	SPG7
					ENST00000646461	ENSG00000228789	protein_coding	HCG22
					ENST00000646462	ENSG00000111642	protein_coding	CHD4
					ENST00000646465	ENSG00000100150	protein_coding	DEPDC5
					ENST00000646468	ENSG00000112855	protein_coding	HARS2
					ENST00000646477	ENSG00000101266	protein_coding	CSNK2A1
					ENST00000646481	ENSG00000090054	protein_coding	SPTLC1
					ENST00000646483	ENSG00000084754	protein_coding	HADHA
					ENST00000646484	ENSG00000127616	protein_coding	SMARCA4
					ENST00000646492	ENSG00000175354	protein_coding	PTPN2
					ENST00000646494	ENSG00000214049	lncRNA	UCA1
					ENST00000646496	ENSG00000253352	protein_coding	TUG1
					ENST00000646499	ENSG00000114423	protein_coding	CBLB
					ENST00000646506	ENSG00000099949	protein_coding	LZTR1
					ENST00000646507	ENSG00000104884	protein_coding	ERCC2
					ENST00000646510	ENSG00000127616	protein_coding	SMARCA4
					ENST00000646511	ENSG00000113163	protein_coding	CERT1
					ENST00000646512	ENSG00000100983	protein_coding	GSS
					ENST00000646514	ENSG00000185825	protein_coding	BCAP31
					ENST00000646515	ENSG00000100150	protein_coding	DEPDC5
					ENST00000646519	ENSG00000124813	protein_coding	RUNX2
					ENST00000646520	ENSG00000079308	protein_coding	TNS1
					ENST00000646531	ENSG00000197912	protein_coding	SPG7
					ENST00000646533	ENSG00000186073	protein_coding	CDIN1
					ENST00000646534	ENSG00000090054	protein_coding	SPTLC1
					ENST00000646543	ENSG00000197912	protein_coding	SPG7
					ENST00000646544	ENSG00000198836	protein_coding	OPA1
					ENST00000646548	ENSG00000157540	protein_coding	DYRK1A
					ENST00000646551	ENSG00000103876	protein_coding	FAH
					ENST00000646554	ENSG00000133835	protein_coding	HSD17B4
					ENST00000646557	ENSG00000103197	protein_coding	TSC2
					ENST00000646558	ENSG00000100888	protein_coding	CHD8
					ENST00000646561	ENSG00000101266	protein_coding	CSNK2A1
					ENST00000646563	ENSG00000079335	protein_coding	CDC14A
					ENST00000646564	ENSG00000053918	protein_coding	KCNQ1
					ENST00000646566	ENSG00000102974	protein_coding	CTCF
					ENST00000646571	ENSG00000021574	protein_coding	SPAST
					ENST00000646573	ENSG00000142002	protein_coding	DPP9
					ENST00000646575	ENSG00000167460	protein_coding	TPM4
					ENST00000646579	ENSG00000174780	protein_coding	SRP72
					ENST00000646587	ENSG00000231721	lncRNA	LINC-PINT
					ENST00000646589	ENSG00000197912	protein_coding	SPG7
					ENST00000646593	ENSG00000127616	protein_coding	SMARCA4
					ENST00000646597	ENSG00000172922	protein_coding	RNASEH2C
					ENST00000646601	ENSG00000146830	protein_coding	GIGYF1
					ENST00000646608	ENSG00000111642	protein_coding	CHD4
					ENST00000646610	ENSG00000177189	protein_coding	RPS6KA3
					ENST00000646620	ENSG00000184508	protein_coding	HDDC3
					ENST00000646625	ENSG00000165699	protein_coding	TSC1
					ENST00000646627	ENSG00000215301	protein_coding	DDX3X
					ENST00000646634	ENSG00000103197	protein_coding	TSC2
					ENST00000646635	ENSG00000249145	lncRNA	LINC02517
					ENST00000646638	ENSG00000149231	protein_coding	CCDC82
					ENST00000646640	ENSG00000101849	protein_coding	TBL1X
					ENST00000646643	ENSG00000125656	protein_coding	CLPP
					ENST00000646647	ENSG00000100888	protein_coding	CHD8
					ENST00000646648	ENSG00000070081	protein_coding	NUCB2
					ENST00000646649	ENSG00000257923	protein_coding	CUX1
					ENST00000646654	ENSG00000163161	protein_coding	ERCC3
					ENST00000646657	ENSG00000186073	protein_coding	CDIN1
					ENST00000646660	ENSG00000074800	protein_coding	ENO1
					ENST00000646664	ENSG00000075624	protein_coding	ACTB
					ENST00000646667	ENSG00000092439	protein_coding	TRPM7
					ENST00000646673	ENSG00000101347	protein_coding	SAMHD1
					ENST00000646674	ENSG00000103197	protein_coding	TSC2
					ENST00000646677	ENSG00000167207	protein_coding	NOD2
					ENST00000646679	ENSG00000215301	protein_coding	DDX3X
					ENST00000646680	ENSG00000074800	protein_coding	ENO1
					ENST00000646691	ENSG00000166340	protein_coding	TPP1
					ENST00000646693	ENSG00000127616	protein_coding	SMARCA4
					ENST00000646700	ENSG00000171453	protein_coding	POLR1C
					ENST00000646708	ENSG00000144747	protein_coding	TMF1
					ENST00000646709	ENSG00000136104	protein_coding	RNASEH2B
					ENST00000646710	ENSG00000111817	protein_coding	DSE
					ENST00000646713	ENSG00000113163	protein_coding	CERT1
					ENST00000646714	ENSG00000168724	protein_coding	DNAJC21
					ENST00000646716	ENSG00000197912	protein_coding	SPG7
					ENST00000646722	ENSG00000124570	protein_coding	SERPINB6
					ENST00000646723	ENSG00000099956	protein_coding	SMARCB1
					ENST00000646727	ENSG00000109323	protein_coding	MANBA
					ENST00000646730	ENSG00000157764	protein_coding	BRAF
					ENST00000646731	ENSG00000136104	protein_coding	RNASEH2B
					ENST00000646735	ENSG00000100983	protein_coding	GSS
					ENST00000646740	ENSG00000110911	protein_coding	SLC11A2
					ENST00000646745	ENSG00000108506	protein_coding	INTS2
					ENST00000646746	ENSG00000127616	protein_coding	SMARCA4
					ENST00000646748	ENSG00000293473	transcribed_unitary_pseudogene	CENPBD1P_ENSG00000293473
					ENST00000646753	ENSG00000092330	protein_coding	TINF2
					ENST00000646757	ENSG00000171206	protein_coding	TRIM8
					ENST00000646771	ENSG00000102974	protein_coding	CTCF
					ENST00000646777	ENSG00000166340	protein_coding	TPP1
					ENST00000646793	ENSG00000198836	protein_coding	OPA1
					ENST00000646796	ENSG00000115355	protein_coding	CCDC88A
					ENST00000646799	ENSG00000011198	protein_coding	ABHD5
					ENST00000646800	ENSG00000159023	protein_coding	EPB41
					ENST00000646803	ENSG00000214106	lncRNA	PAXIP1-AS2
					ENST00000646804	ENSG00000136143	protein_coding	SUCLA2
					ENST00000646806	ENSG00000111642	protein_coding	CHD4
					ENST00000646814	ENSG00000101266	protein_coding	CSNK2A1
					ENST00000646818	ENSG00000149231	protein_coding	CCDC82
					ENST00000646822	ENSG00000215301	protein_coding	DDX3X
					ENST00000646825	ENSG00000114423	protein_coding	CBLB
					ENST00000646826	ENSG00000197912	protein_coding	SPG7
					ENST00000646827	ENSG00000276045	protein_coding	ORAI1
					ENST00000646834	ENSG00000130703	protein_coding	OSBPL2
					ENST00000646835	ENSG00000169562	protein_coding	GJB1
					ENST00000646838	ENSG00000167522	protein_coding	ANKRD11
					ENST00000646869	ENSG00000101347	protein_coding	SAMHD1
					ENST00000646871	ENSG00000159023	protein_coding	EPB41
					ENST00000646874	ENSG00000112077	protein_coding	RHAG
					ENST00000646878	ENSG00000112759	protein_coding	SLC29A1
					ENST00000646879	ENSG00000127990	protein_coding	SGCE
					ENST00000646888	ENSG00000084207	protein_coding	GSTP1
					ENST00000646889	ENSG00000127616	protein_coding	SMARCA4
					ENST00000646891	ENSG00000157764	protein_coding	BRAF
					ENST00000646892	ENSG00000180488	protein_coding	MIGA1
					ENST00000646897	ENSG00000168016	protein_coding	TRANK1
					ENST00000646898	ENSG00000027697	protein_coding	IFNGR1
					ENST00000646904	ENSG00000101347	protein_coding	SAMHD1
					ENST00000646906	ENSG00000074800	protein_coding	ENO1
					ENST00000646911	ENSG00000099956	protein_coding	SMARCB1
					ENST00000646930	ENSG00000197912	protein_coding	SPG7
					ENST00000646932	ENSG00000136143	protein_coding	SUCLA2
					ENST00000646935	ENSG00000167595	protein_coding	PROSER3
					ENST00000646938	ENSG00000007171	protein_coding	NOS2
					ENST00000646940	ENSG00000215301	protein_coding	DDX3X
					ENST00000646958	ENSG00000197912	protein_coding	SPG7
					ENST00000646960	ENSG00000136104	protein_coding	RNASEH2B
					ENST00000646964	ENSG00000136104	protein_coding	RNASEH2B
					ENST00000646968	ENSG00000130703	protein_coding	OSBPL2
					ENST00000646969	ENSG00000100150	protein_coding	DEPDC5
					ENST00000646974	ENSG00000167460	protein_coding	TPM4
					ENST00000646985	ENSG00000171456	protein_coding	ASXL1
					ENST00000646998	ENSG00000100150	protein_coding	DEPDC5
					ENST00000647002	ENSG00000173085	protein_coding	COQ2
					ENST00000647009	ENSG00000108506	protein_coding	INTS2
					ENST00000647013	ENSG00000006071	protein_coding	ABCC8
					ENST00000647016	ENSG00000166340	protein_coding	TPP1
					ENST00000647020	ENSG00000244734	protein_coding	HBB
					ENST00000647021	ENSG00000168036	protein_coding	CTNNB1
					ENST00000647026	ENSG00000101266	protein_coding	CSNK2A1
					ENST00000647032	ENSG00000197912	protein_coding	SPG7
					ENST00000647037	ENSG00000167460	protein_coding	TPM4
					ENST00000647042	ENSG00000103197	protein_coding	TSC2
					ENST00000647048	ENSG00000127990	protein_coding	SGCE
					ENST00000647057	ENSG00000099956	protein_coding	SMARCB1
					ENST00000647060	ENSG00000101849	protein_coding	TBL1X
					ENST00000647067	ENSG00000095303	protein_coding	PTGS1
					ENST00000647073	ENSG00000147481	protein_coding	SNTG1
					ENST00000647079	ENSG00000197912	protein_coding	SPG7
					ENST00000647080	ENSG00000149231	protein_coding	CCDC82
					ENST00000647095	ENSG00000101347	protein_coding	SAMHD1
					ENST00000647097	ENSG00000109323	protein_coding	MANBA
					ENST00000647101	ENSG00000155307	protein_coding	SAMSN1
					ENST00000647103	ENSG00000159023	protein_coding	EPB41
					ENST00000647112	ENSG00000111642	protein_coding	CHD4
					ENST00000647123	ENSG00000197912	protein_coding	SPG7
					ENST00000647124	ENSG00000027697	protein_coding	IFNGR1
					ENST00000647129	ENSG00000109323	protein_coding	MANBA
					ENST00000647130	ENSG00000148019	protein_coding	CEP78
					ENST00000647133	ENSG00000021574	protein_coding	SPAST
					ENST00000647136	ENSG00000111913	protein_coding	RIPOR2
					ENST00000647143	ENSG00000197102	protein_coding	DYNC1H1
					ENST00000647152	ENSG00000166340	protein_coding	TPP1
					ENST00000647155	ENSG00000101266	protein_coding	CSNK2A1
					ENST00000647157	ENSG00000124570	protein_coding	SERPINB6
					ENST00000647163	ENSG00000101347	protein_coding	SAMHD1
					ENST00000647169	ENSG00000163161	protein_coding	ERCC3
					ENST00000647176	ENSG00000290770	lncRNA	MFSD14CP
					ENST00000647180	ENSG00000103197	protein_coding	TSC2
					ENST00000647183	ENSG00000109670	protein_coding	FBXW7
					ENST00000647185	ENSG00000214049	lncRNA	UCA1
					ENST00000647188	ENSG00000157540	protein_coding	DYRK1A
					ENST00000647199	ENSG00000148019	protein_coding	CEP78
					ENST00000647203	ENSG00000079335	protein_coding	CDC14A
					ENST00000647204	ENSG00000197102	protein_coding	DYNC1H1
					ENST00000647209	ENSG00000166340	protein_coding	TPP1
					ENST00000647223	ENSG00000171456	protein_coding	ASXL1
					ENST00000647227	ENSG00000197912	protein_coding	SPG7
					ENST00000647230	ENSG00000127616	protein_coding	SMARCA4
					ENST00000647236	ENSG00000138411	protein_coding	HECW2
					ENST00000647237	ENSG00000126091	protein_coding	ST3GAL3
					ENST00000647248	ENSG00000182899	protein_coding	RPL35A
					ENST00000647251	ENSG00000129757	protein_coding	CDKN1C
					ENST00000647257	ENSG00000163864	protein_coding	NMNAT3
					ENST00000647259	ENSG00000183918	protein_coding	SH2D1A
					ENST00000647264	ENSG00000168036	protein_coding	CTNNB1
					ENST00000647265	ENSG00000177189	protein_coding	RPS6KA3
					ENST00000647268	ENSG00000127616	protein_coding	SMARCA4
					ENST00000647273	ENSG00000147481	protein_coding	SNTG1
					ENST00000647275	ENSG00000075624	protein_coding	ACTB
					ENST00000647283	ENSG00000282851	lncRNA	BISPR
					ENST00000647286	ENSG00000215301	protein_coding	DDX3X
					ENST00000647288	ENSG00000231721	lncRNA	LINC-PINT
					ENST00000647291	ENSG00000115355	protein_coding	CCDC88A
					ENST00000647301	ENSG00000100416	protein_coding	TRMU
					ENST00000647302	ENSG00000197912	protein_coding	SPG7
					ENST00000647313	ENSG00000082074	protein_coding	FYB1
					ENST00000647316	ENSG00000285417	transcribed_unitary_pseudogene	ENSG00000285417
					ENST00000647317	ENSG00000204147	protein_coding	ASAH2B
					ENST00000647318	ENSG00000167207	protein_coding	NOD2
					ENST00000647334	ENSG00000127990	protein_coding	SGCE
					ENST00000647335	ENSG00000133835	protein_coding	HSD17B4
					ENST00000647337	ENSG00000124813	protein_coding	RUNX2
					ENST00000647342	ENSG00000133835	protein_coding	HSD17B4
					ENST00000647346	ENSG00000166340	protein_coding	TPP1
					ENST00000647354	ENSG00000253352	protein_coding	TUG1
					ENST00000647361	ENSG00000136143	protein_coding	SUCLA2
					ENST00000647377	ENSG00000065413	protein_coding	ANKRD44
					ENST00000647382	ENSG00000117523	protein_coding	PRRC2C
					ENST00000647387	ENSG00000136104	protein_coding	RNASEH2B
					ENST00000647394	ENSG00000111642	protein_coding	CHD4
					ENST00000647396	ENSG00000115355	protein_coding	CCDC88A
					ENST00000647398	ENSG00000094631	protein_coding	HDAC6
					ENST00000647401	ENSG00000115355	protein_coding	CCDC88A
					ENST00000647408	ENSG00000074800	protein_coding	ENO1
					ENST00000647424	ENSG00000169562	protein_coding	GJB1
					ENST00000647432	ENSG00000174780	protein_coding	SRP72
					ENST00000647433	ENSG00000131504	protein_coding	DIAPH1
					ENST00000647434	ENSG00000157764	protein_coding	BRAF
					ENST00000647437	ENSG00000198860	protein_coding	TSEN15
					ENST00000647441	ENSG00000125821	protein_coding	DTD1
					ENST00000647444	ENSG00000184007	protein_coding	PTP4A2
					ENST00000647445	ENSG00000204842	protein_coding	ATXN2
					ENST00000647446	ENSG00000105220	protein_coding	GPI
					ENST00000647459	ENSG00000101347	protein_coding	SAMHD1
					ENST00000647464	ENSG00000167460	protein_coding	TPM4
					ENST00000647465	ENSG00000198860	protein_coding	TSEN15
					ENST00000647472	ENSG00000119866	protein_coding	BCL11A
					ENST00000647476	ENSG00000197912	protein_coding	SPG7
					ENST00000647477	ENSG00000215301	protein_coding	DDX3X
					ENST00000647483	ENSG00000111642	protein_coding	CHD4
					ENST00000647484	ENSG00000112855	protein_coding	HARS2
					ENST00000647491	ENSG00000197912	protein_coding	SPG7
					ENST00000647496	ENSG00000163161	protein_coding	ERCC3
					ENST00000647500	ENSG00000073910	protein_coding	FRY
					ENST00000647504	ENSG00000157540	protein_coding	DYRK1A
					ENST00000647512	ENSG00000113163	protein_coding	CERT1
					ENST00000647519	ENSG00000293434	transcribed_unitary_pseudogene	AHSA2P_ENSG00000293434
					ENST00000647524	ENSG00000198246	protein_coding	SLC29A3
					ENST00000647529	ENSG00000185825	protein_coding	BCAP31
					ENST00000647534	ENSG00000165699	protein_coding	TSC1
					ENST00000647535	ENSG00000111642	protein_coding	CHD4
					ENST00000647547	ENSG00000115355	protein_coding	CCDC88A
					ENST00000647557	ENSG00000104824	protein_coding	HNRNPL
					ENST00000647561	ENSG00000167792	protein_coding	NDUFV1
					ENST00000647567	ENSG00000123066	protein_coding	MED13L
					ENST00000647568	ENSG00000006530	protein_coding	AGK
					ENST00000647569	ENSG00000100122	protein_coding	CRYBB1
					ENST00000647584	ENSG00000132199	protein_coding	ENOSF1
					ENST00000647586	ENSG00000122176	protein_coding	FMOD
					ENST00000647587	ENSG00000140474	protein_coding	ULK3
					ENST00000647589	ENSG00000261305	lncRNA	ENSG00000261305
					ENST00000647599	ENSG00000005302	protein_coding	MSL3
					ENST00000647610	ENSG00000151694	protein_coding	ADAM17
					ENST00000647636	ENSG00000145191	protein_coding	EIF2B5
					ENST00000647638	ENSG00000118058	protein_coding	KMT2A
					ENST00000647650	ENSG00000168216	protein_coding	LMBRD1
					ENST00000647655	ENSG00000168216	protein_coding	LMBRD1
					ENST00000647657	ENSG00000117139	protein_coding	KDM5B
					ENST00000647659	ENSG00000179151	protein_coding	EDC3
					ENST00000647667	ENSG00000261326	lncRNA	LINC01355
					ENST00000647678	ENSG00000182093	protein_coding	GET1
					ENST00000647682	ENSG00000160710	protein_coding	ADAR
					ENST00000647683	ENSG00000122218	protein_coding	COPA
					ENST00000647685	ENSG00000150995	protein_coding	ITPR1
					ENST00000647693	ENSG00000122218	protein_coding	COPA
					ENST00000647696	ENSG00000229807	lncRNA	XIST
					ENST00000647702	ENSG00000013583	protein_coding	HEBP1
					ENST00000647705	ENSG00000063587	protein_coding	ZNF275
					ENST00000647717	ENSG00000150995	protein_coding	ITPR1
					ENST00000647721	ENSG00000148841	protein_coding	ITPRIP
					ENST00000647723	ENSG00000115275	protein_coding	MOGS
					ENST00000647743	ENSG00000137185	protein_coding	ZSCAN9
					ENST00000647747	ENSG00000117139	protein_coding	KDM5B
					ENST00000647748	ENSG00000088808	protein_coding	PPP1R13B
					ENST00000647753	ENSG00000115275	protein_coding	MOGS
					ENST00000647757	ENSG00000117139	protein_coding	KDM5B
					ENST00000647763	ENSG00000166896	protein_coding	ATP23
					ENST00000647766	ENSG00000163389	protein_coding	POGLUT1
					ENST00000647767	ENSG00000198715	protein_coding	GLMP
					ENST00000647771	ENSG00000115275	protein_coding	MOGS
					ENST00000647781	ENSG00000258791	lncRNA	LINC00520
					ENST00000647795	ENSG00000141543	protein_coding	EIF4A3
					ENST00000647798	ENSG00000159251	protein_coding	ACTC1
					ENST00000647799	ENSG00000122218	protein_coding	COPA
					ENST00000647800	ENSG00000136156	protein_coding	ITM2B
					ENST00000647808	ENSG00000260880	lncRNA	HCCAT5
					ENST00000647810	ENSG00000215788	protein_coding	TNFRSF25
					ENST00000647811	ENSG00000132424	protein_coding	PNISR
					ENST00000647817	ENSG00000293478	transcribed_unitary_pseudogene	TP73-AS1_ENSG00000293478
					ENST00000647818	ENSG00000088035	protein_coding	ALG6
					ENST00000647819	ENSG00000018699	protein_coding	TTC27
					ENST00000647835	ENSG00000131174	protein_coding	COX7B
					ENST00000647839	ENSG00000005302	protein_coding	MSL3
					ENST00000647849	ENSG00000164823	protein_coding	OSGIN2
					ENST00000647854	ENSG00000118298	protein_coding	CA14
					ENST00000647857	ENSG00000005302	protein_coding	MSL3
					ENST00000647859	ENSG00000147099	protein_coding	HDAC8
					ENST00000647861	ENSG00000164530	protein_coding	PI16
					ENST00000647869	ENSG00000005302	protein_coding	MSL3
					ENST00000647873	ENSG00000184465	protein_coding	WDR27
					ENST00000647877	ENSG00000104738	protein_coding	MCM4
					ENST00000647880	ENSG00000118495	protein_coding	PLAGL1
					ENST00000647887	ENSG00000189266	protein_coding	PNRC2
					ENST00000647889	ENSG00000184465	protein_coding	WDR27
					ENST00000647897	ENSG00000171135	protein_coding	JAGN1
					ENST00000647900	ENSG00000150995	protein_coding	ITPR1
					ENST00000647908	ENSG00000231131	lncRNA	LNCAROD
					ENST00000647913	ENSG00000229807	lncRNA	XIST
					ENST00000647915	ENSG00000115275	protein_coding	MOGS
					ENST00000647918	ENSG00000159023	protein_coding	EPB41
					ENST00000647926	ENSG00000055332	protein_coding	EIF2AK2
					ENST00000647928	ENSG00000204178	protein_coding	MACO1
					ENST00000647930	ENSG00000141576	protein_coding	RNF157
					ENST00000647932	ENSG00000146409	protein_coding	SLC18B1
					ENST00000647934	ENSG00000168216	protein_coding	LMBRD1
					ENST00000647936	ENSG00000184500	protein_coding	PROS1
					ENST00000647941	ENSG00000080819	protein_coding	CPOX
					ENST00000647959	ENSG00000069329	protein_coding	VPS35
					ENST00000647964	ENSG00000168216	protein_coding	LMBRD1
					ENST00000647975	ENSG00000132535	protein_coding	DLG4
					ENST00000647979	ENSG00000151694	protein_coding	ADAM17
					ENST00000647984	ENSG00000242802	protein_coding	AP5Z1
					ENST00000647985	ENSG00000005302	protein_coding	MSL3
					ENST00000647997	ENSG00000150995	protein_coding	ITPR1
					ENST00000647998	ENSG00000117528	protein_coding	ABCD3
					ENST00000648003	ENSG00000259116	lncRNA	HSPA2-AS1
					ENST00000648006	ENSG00000166710	protein_coding	B2M
					ENST00000648008	ENSG00000092140	protein_coding	G2E3
					ENST00000648009	ENSG00000241106	protein_coding	HLA-DOB
					ENST00000648010	ENSG00000262468	lncRNA	LINC01569
					ENST00000648013	ENSG00000005302	protein_coding	MSL3
					ENST00000648014	ENSG00000136286	protein_coding	MYO1G
					ENST00000648016	ENSG00000150995	protein_coding	ITPR1
					ENST00000648023	ENSG00000225362	lncRNA	CT62
					ENST00000648026	ENSG00000256269	protein_coding	HMBS
					ENST00000648038	ENSG00000150995	protein_coding	ITPR1
					ENST00000648043	ENSG00000185722	protein_coding	ANKFY1
					ENST00000648046	ENSG00000177885	protein_coding	GRB2
					ENST00000648053	ENSG00000104783	protein_coding	KCNN4
					ENST00000648056	ENSG00000117139	protein_coding	KDM5B
					ENST00000648057	ENSG00000130487	protein_coding	KLHDC7B
					ENST00000648058	ENSG00000198198	protein_coding	SZT2
					ENST00000648061	ENSG00000093072	protein_coding	ADA2
					ENST00000648062	ENSG00000100784	protein_coding	RPS6KA5
					ENST00000648068	ENSG00000006530	protein_coding	AGK
					ENST00000648081	ENSG00000134755	protein_coding	DSC2
					ENST00000648087	ENSG00000119139	protein_coding	TJP2
					ENST00000648095	ENSG00000167851	protein_coding	CD300A
					ENST00000648103	ENSG00000132535	protein_coding	DLG4
					ENST00000648107	ENSG00000114861	protein_coding	FOXP1
					ENST00000648108	ENSG00000262468	lncRNA	LINC01569
					ENST00000648109	ENSG00000116667	protein_coding	C1orf21
					ENST00000648117	ENSG00000165140	protein_coding	FBP1
					ENST00000648122	ENSG00000130844	protein_coding	ZNF331
					ENST00000648123	ENSG00000214548	lncRNA	MEG3
					ENST00000648124	ENSG00000178105	protein_coding	DDX10
					ENST00000648127	ENSG00000197989	lncRNA	SNHG12
					ENST00000648130	ENSG00000103064	protein_coding	SLC7A6
					ENST00000648136	ENSG00000104365	protein_coding	IKBKB
					ENST00000648145	ENSG00000145191	protein_coding	EIF2B5
					ENST00000648147	ENSG00000262468	lncRNA	LINC01569
					ENST00000648151	ENSG00000114650	protein_coding	SCAP
					ENST00000648157	ENSG00000245105	lncRNA	A2M-AS1
					ENST00000648161	ENSG00000100138	protein_coding	SNU13
					ENST00000648162	ENSG00000159403	protein_coding	C1R
					ENST00000648168	ENSG00000168216	protein_coding	LMBRD1
					ENST00000648172	ENSG00000132535	protein_coding	DLG4
					ENST00000648181	ENSG00000159023	protein_coding	EPB41
					ENST00000648189	ENSG00000145191	protein_coding	EIF2B5
					ENST00000648194	ENSG00000136111	protein_coding	TBC1D4
					ENST00000648207	ENSG00000005302	protein_coding	MSL3
					ENST00000648208	ENSG00000150995	protein_coding	ITPR1
					ENST00000648210	ENSG00000168216	protein_coding	LMBRD1
					ENST00000648212	ENSG00000150995	protein_coding	ITPR1
					ENST00000648217	ENSG00000285756	lncRNA	ENSG00000285756
					ENST00000648219	ENSG00000008513	protein_coding	ST3GAL1
					ENST00000648224	ENSG00000083168	protein_coding	KAT6A
					ENST00000648227	ENSG00000162066	protein_coding	AMDHD2
					ENST00000648231	ENSG00000160710	protein_coding	ADAR
					ENST00000648236	ENSG00000130844	protein_coding	ZNF331
					ENST00000648237	ENSG00000242802	protein_coding	AP5Z1
					ENST00000648252	ENSG00000083544	protein_coding	TDRD3
					ENST00000648256	ENSG00000145191	protein_coding	EIF2B5
					ENST00000648263	ENSG00000132535	protein_coding	DLG4
					ENST00000648265	ENSG00000168216	protein_coding	LMBRD1
					ENST00000648266	ENSG00000150995	protein_coding	ITPR1
					ENST00000648267	ENSG00000143612	protein_coding	C1orf43
					ENST00000648268	ENSG00000105409	protein_coding	ATP1A3
					ENST00000648273	ENSG00000089597	protein_coding	GANAB
					ENST00000648280	ENSG00000122218	protein_coding	COPA
					ENST00000648287	ENSG00000005302	protein_coding	MSL3
					ENST00000648290	ENSG00000198520	protein_coding	ARMH1
					ENST00000648300	ENSG00000074416	protein_coding	MGLL
					ENST00000648303	ENSG00000168216	protein_coding	LMBRD1
					ENST00000648308	ENSG00000285608	lncRNA	ENSG00000285608
					ENST00000648309	ENSG00000150995	protein_coding	ITPR1
					ENST00000648311	ENSG00000160710	protein_coding	ADAR
					ENST00000648312	ENSG00000136156	protein_coding	ITM2B
					ENST00000648314	ENSG00000145191	protein_coding	EIF2B5
					ENST00000648319	ENSG00000104783	protein_coding	KCNN4
					ENST00000648326	ENSG00000145945	protein_coding	FAM50B
					ENST00000648328	ENSG00000272047	protein_coding	GTF2H5
					ENST00000648329	ENSG00000136280	protein_coding	CCM2
					ENST00000648335	ENSG00000083168	protein_coding	KAT6A
					ENST00000648336	ENSG00000114062	protein_coding	UBE3A
					ENST00000648338	ENSG00000117139	protein_coding	KDM5B
					ENST00000648346	ENSG00000086504	protein_coding	MRPL28
					ENST00000648350	ENSG00000100138	protein_coding	SNU13
					ENST00000648360	ENSG00000242802	protein_coding	AP5Z1
					ENST00000648371	ENSG00000155093	protein_coding	PTPRN2
					ENST00000648374	ENSG00000256269	protein_coding	HMBS
					ENST00000648379	ENSG00000123066	protein_coding	MED13L
					ENST00000648381	ENSG00000184500	protein_coding	PROS1
					ENST00000648390	ENSG00000150995	protein_coding	ITPR1
					ENST00000648394	ENSG00000168216	protein_coding	LMBRD1
					ENST00000648395	ENSG00000006530	protein_coding	AGK
					ENST00000648396	ENSG00000267123	lncRNA	SCAT1
					ENST00000648397	ENSG00000130844	protein_coding	ZNF331
					ENST00000648408	ENSG00000005961	protein_coding	ITGA2B
					ENST00000648427	ENSG00000188690	protein_coding	UROS
					ENST00000648431	ENSG00000150995	protein_coding	ITPR1
					ENST00000648433	ENSG00000115267	protein_coding	IFIH1
					ENST00000648440	ENSG00000132669	protein_coding	RIN2
					ENST00000648446	ENSG00000197879	protein_coding	MYO1C
					ENST00000648450	ENSG00000091732	protein_coding	ZC3HC1
					ENST00000648451	ENSG00000069869	protein_coding	NEDD4
					ENST00000648453	ENSG00000197299	protein_coding	BLM
					ENST00000648469	ENSG00000117139	protein_coding	KDM5B
					ENST00000648473	ENSG00000117139	protein_coding	KDM5B
					ENST00000648477	ENSG00000102575	protein_coding	ACP5
					ENST00000648480	ENSG00000170989	protein_coding	S1PR1
					ENST00000648501	ENSG00000122218	protein_coding	COPA
					ENST00000648511	ENSG00000130844	protein_coding	ZNF331
					ENST00000648516	ENSG00000110063	protein_coding	DCPS
					ENST00000648544	ENSG00000164543	protein_coding	STK17A
					ENST00000648545	ENSG00000005302	protein_coding	MSL3
					ENST00000648546	ENSG00000280118	lncRNA	ENSG00000280118
					ENST00000648547	ENSG00000214548	lncRNA	MEG3
					ENST00000648548	ENSG00000151694	protein_coding	ADAM17
					ENST00000648566	ENSG00000142867	protein_coding	BCL10
					ENST00000648579	ENSG00000144659	protein_coding	SLC25A38
					ENST00000648580	ENSG00000145982	protein_coding	FARS2
					ENST00000648586	ENSG00000136156	protein_coding	ITM2B
					ENST00000648591	ENSG00000244879	lncRNA	GABPB1-AS1
					ENST00000648595	ENSG00000166947	protein_coding	EPB42
					ENST00000648599	ENSG00000145191	protein_coding	EIF2B5
					ENST00000648600	ENSG00000293478	transcribed_unitary_pseudogene	TP73-AS1_ENSG00000293478
					ENST00000648607	ENSG00000229807	lncRNA	XIST
					ENST00000648608	ENSG00000143119	protein_coding	CD53
					ENST00000648613	ENSG00000165813	protein_coding	CCDC186
					ENST00000648614	ENSG00000005302	protein_coding	MSL3
					ENST00000648615	ENSG00000114120	protein_coding	SLC25A36
					ENST00000648626	ENSG00000198589	protein_coding	LRBA
					ENST00000648630	ENSG00000145191	protein_coding	EIF2B5
					ENST00000648635	ENSG00000168216	protein_coding	LMBRD1
					ENST00000648638	ENSG00000054118	protein_coding	THRAP3
					ENST00000648651	ENSG00000197879	protein_coding	MYO1C
					ENST00000648656	ENSG00000005302	protein_coding	MSL3
					ENST00000648661	ENSG00000198825	protein_coding	INPP5F
					ENST00000648662	ENSG00000114861	protein_coding	FOXP1
					ENST00000648668	ENSG00000093072	protein_coding	ADA2
					ENST00000648670	ENSG00000172175	protein_coding	MALT1
					ENST00000648671	ENSG00000143190	protein_coding	POU2F1
					ENST00000648674	ENSG00000100138	protein_coding	SNU13
					ENST00000648677	ENSG00000204387	lncRNA	SNHG32
					ENST00000648681	ENSG00000122390	protein_coding	NAA60
					ENST00000648682	ENSG00000145191	protein_coding	EIF2B5
					ENST00000648685	ENSG00000169896	protein_coding	ITGAM
					ENST00000648692	ENSG00000005302	protein_coding	MSL3
					ENST00000648706	ENSG00000170248	protein_coding	PDCD6IP
					ENST00000648707	ENSG00000132535	protein_coding	DLG4
					ENST00000648714	ENSG00000160710	protein_coding	ADAR
					ENST00000648717	ENSG00000293478	transcribed_unitary_pseudogene	TP73-AS1_ENSG00000293478
					ENST00000648724	ENSG00000172824	protein_coding	CES4A
					ENST00000648725	ENSG00000156650	protein_coding	KAT6B
					ENST00000648737	ENSG00000123066	protein_coding	MED13L
					ENST00000648742	ENSG00000116717	protein_coding	GADD45A
					ENST00000648743	ENSG00000168216	protein_coding	LMBRD1
					ENST00000648745	ENSG00000256235	protein_coding	SMIM3
					ENST00000648754	ENSG00000057657	protein_coding	PRDM1
					ENST00000648755	ENSG00000131626	protein_coding	PPFIA1
					ENST00000648757	ENSG00000267123	lncRNA	SCAT1
					ENST00000648762	ENSG00000123066	protein_coding	MED13L
					ENST00000648768	ENSG00000115275	protein_coding	MOGS
					ENST00000648770	ENSG00000150995	protein_coding	ITPR1
					ENST00000648771	ENSG00000172765	protein_coding	TMCC1
					ENST00000648777	ENSG00000067992	protein_coding	PDK3
					ENST00000648779	ENSG00000226856	lncRNA	THORLNC
					ENST00000648792	ENSG00000120071	protein_coding	KANSL1
					ENST00000648805	ENSG00000122218	protein_coding	COPA
					ENST00000648810	ENSG00000115275	protein_coding	MOGS
					ENST00000648817	ENSG00000168724	protein_coding	DNAJC21
					ENST00000648823	ENSG00000198589	protein_coding	LRBA
					ENST00000648825	ENSG00000123066	protein_coding	MED13L
					ENST00000648829	ENSG00000229807	lncRNA	XIST
					ENST00000648844	ENSG00000153207	protein_coding	AHCTF1
					ENST00000648846	ENSG00000240859	lncRNA	LINC03014
					ENST00000648853	ENSG00000184500	protein_coding	PROS1
					ENST00000648857	ENSG00000151694	protein_coding	ADAM17
					ENST00000648867	ENSG00000124786	protein_coding	SLC35B3
					ENST00000648872	ENSG00000183291	protein_coding	SELENOF
					ENST00000648874	ENSG00000085491	protein_coding	SLC25A24
					ENST00000648878	ENSG00000198589	protein_coding	LRBA
					ENST00000648882	ENSG00000145191	protein_coding	EIF2B5
					ENST00000648889	ENSG00000005302	protein_coding	MSL3
					ENST00000648890	ENSG00000145191	protein_coding	EIF2B5
					ENST00000648891	ENSG00000159023	protein_coding	EPB41
					ENST00000648892	ENSG00000156650	protein_coding	KAT6B
					ENST00000648896	ENSG00000132535	protein_coding	DLG4
					ENST00000648897	ENSG00000028116	protein_coding	VRK2
					ENST00000648898	ENSG00000136156	protein_coding	ITM2B
					ENST00000648902	ENSG00000291129	lncRNA	PPIEL_ENSG00000291129
					ENST00000648911	ENSG00000149557	protein_coding	FEZ1
					ENST00000648915	ENSG00000145191	protein_coding	EIF2B5
					ENST00000648918	ENSG00000005302	protein_coding	MSL3
					ENST00000648925	ENSG00000242802	protein_coding	AP5Z1
					ENST00000648947	ENSG00000128908	protein_coding	INO80
					ENST00000648948	ENSG00000167632	protein_coding	TRAPPC9
					ENST00000648957	ENSG00000163870	protein_coding	TPRA1
					ENST00000648959	ENSG00000226803	lncRNA	ZNF451-AS1
					ENST00000648964	ENSG00000088035	protein_coding	ALG6
					ENST00000648970	ENSG00000229807	lncRNA	XIST
					ENST00000648973	ENSG00000189190	protein_coding	ZNF600
					ENST00000648978	ENSG00000174652	protein_coding	ZNF266
					ENST00000648987	ENSG00000124786	protein_coding	SLC35B3
					ENST00000648990	ENSG00000082684	protein_coding	SEMA5B
					ENST00000648991	ENSG00000229807	lncRNA	XIST
					ENST00000649006	ENSG00000156650	protein_coding	KAT6B
					ENST00000649011	ENSG00000168216	protein_coding	LMBRD1
					ENST00000649012	ENSG00000108671	protein_coding	PSMD11
					ENST00000649014	ENSG00000006530	protein_coding	AGK
					ENST00000649015	ENSG00000150995	protein_coding	ITPR1
					ENST00000649021	ENSG00000160710	protein_coding	ADAR
					ENST00000649022	ENSG00000160710	protein_coding	ADAR
					ENST00000649025	ENSG00000285563	lncRNA	ENSG00000285563
					ENST00000649028	ENSG00000168216	protein_coding	LMBRD1
					ENST00000649030	ENSG00000182636	protein_coding	NDN
					ENST00000649042	ENSG00000160710	protein_coding	ADAR
					ENST00000649048	ENSG00000240423	lncRNA	LINC00636
					ENST00000649054	ENSG00000168216	protein_coding	LMBRD1
					ENST00000649057	ENSG00000168216	protein_coding	LMBRD1
					ENST00000649063	ENSG00000242802	protein_coding	AP5Z1
					ENST00000649075	ENSG00000115275	protein_coding	MOGS
					ENST00000649076	ENSG00000110628	protein_coding	SLC22A18
					ENST00000649078	ENSG00000005302	protein_coding	MSL3
					ENST00000649081	ENSG00000114861	protein_coding	FOXP1
					ENST00000649083	ENSG00000175470	protein_coding	PPP2R2D
					ENST00000649089	ENSG00000117139	protein_coding	KDM5B
					ENST00000649123	ENSG00000293478	transcribed_unitary_pseudogene	TP73-AS1_ENSG00000293478
					ENST00000649125	ENSG00000172175	protein_coding	MALT1
					ENST00000649130	ENSG00000005302	protein_coding	MSL3
					ENST00000649139	ENSG00000150995	protein_coding	ITPR1
					ENST00000649141	ENSG00000206418	protein_coding	RAB12
					ENST00000649144	ENSG00000150995	protein_coding	ITPR1
					ENST00000649152	ENSG00000004766	protein_coding	VPS50
					ENST00000649161	ENSG00000214548	lncRNA	MEG3
					ENST00000649166	ENSG00000168216	protein_coding	LMBRD1
					ENST00000649170	ENSG00000182093	protein_coding	GET1
					ENST00000649178	ENSG00000102393	protein_coding	GLA
					ENST00000649185	ENSG00000180198	protein_coding	RCC1
					ENST00000649186	ENSG00000132535	protein_coding	DLG4
					ENST00000649190	ENSG00000130294	protein_coding	KIF1A
					ENST00000649202	ENSG00000172175	protein_coding	MALT1
					ENST00000649205	ENSG00000122390	protein_coding	NAA60
					ENST00000649206	ENSG00000105963	protein_coding	ADAP1
					ENST00000649211	ENSG00000118495	protein_coding	PLAGL1
					ENST00000649217	ENSG00000172175	protein_coding	MALT1
					ENST00000649219	ENSG00000171659	protein_coding	GPR34
					ENST00000649224	ENSG00000182093	protein_coding	GET1
					ENST00000649226	ENSG00000119906	protein_coding	SLF2
					ENST00000649227	ENSG00000151694	protein_coding	ADAM17
					ENST00000649230	ENSG00000117139	protein_coding	KDM5B
					ENST00000649231	ENSG00000122218	protein_coding	COPA
					ENST00000649236	ENSG00000160781	protein_coding	PAQR6
					ENST00000649238	ENSG00000104826	protein_coding	LHB
					ENST00000649248	ENSG00000139517	protein_coding	LNX2
					ENST00000649255	ENSG00000293324	transcribed_processed_pseudogene	RPL31P46_ENSG00000293324
					ENST00000649264	ENSG00000262468	lncRNA	LINC01569
					ENST00000649266	ENSG00000136156	protein_coding	ITM2B
					ENST00000649271	ENSG00000005302	protein_coding	MSL3
					ENST00000649278	ENSG00000166091	protein_coding	CMTM5
					ENST00000649279	ENSG00000152217	protein_coding	SETBP1
					ENST00000649284	ENSG00000104826	protein_coding	LHB
					ENST00000649286	ENSG00000006530	protein_coding	AGK
					ENST00000649303	ENSG00000184465	protein_coding	WDR27
					ENST00000649307	ENSG00000118495	protein_coding	PLAGL1
					ENST00000649308	ENSG00000005302	protein_coding	MSL3
					ENST00000649310	ENSG00000093072	protein_coding	ADA2
					ENST00000649314	ENSG00000150995	protein_coding	ITPR1
					ENST00000649316	ENSG00000156671	protein_coding	SAMD8
					ENST00000649326	ENSG00000130844	protein_coding	ZNF331
					ENST00000649339	ENSG00000117139	protein_coding	KDM5B
					ENST00000649344	ENSG00000166428	protein_coding	PLD4
					ENST00000649349	ENSG00000267123	lncRNA	SCAT1
					ENST00000649360	ENSG00000122390	protein_coding	NAA60
					ENST00000649365	ENSG00000006530	protein_coding	AGK
					ENST00000649367	ENSG00000077147	protein_coding	TM9SF3
					ENST00000649368	ENSG00000092758	protein_coding	COL9A3
					ENST00000649370	ENSG00000168216	protein_coding	LMBRD1
					ENST00000649372	ENSG00000160781	protein_coding	PAQR6
					ENST00000649374	ENSG00000101294	protein_coding	HM13
					ENST00000649377	ENSG00000108960	protein_coding	MMD
					ENST00000649378	ENSG00000123066	protein_coding	MED13L
					ENST00000649383	ENSG00000170989	protein_coding	S1PR1
					ENST00000649386	ENSG00000102575	protein_coding	ACP5
					ENST00000649393	ENSG00000110104	protein_coding	CCDC86
					ENST00000649398	ENSG00000125447	protein_coding	GGA3
					ENST00000649400	ENSG00000117139	protein_coding	KDM5B
					ENST00000649408	ENSG00000160710	protein_coding	ADAR
					ENST00000649418	ENSG00000267123	lncRNA	SCAT1
					ENST00000649419	ENSG00000242802	protein_coding	AP5Z1
					ENST00000649427	ENSG00000138069	protein_coding	RAB1A
					ENST00000649430	ENSG00000150995	protein_coding	ITPR1
					ENST00000649435	ENSG00000180398	protein_coding	MCFD2
					ENST00000649437	ENSG00000078114	protein_coding	NEBL
					ENST00000649446	ENSG00000186416	protein_coding	NKRF
					ENST00000649452	ENSG00000136156	protein_coding	ITM2B
					ENST00000649459	ENSG00000023839	protein_coding	ABCC2
					ENST00000649463	ENSG00000156650	protein_coding	KAT6B
					ENST00000649465	ENSG00000035681	protein_coding	NSMAF
					ENST00000649468	ENSG00000293478	transcribed_unitary_pseudogene	TP73-AS1_ENSG00000293478
					ENST00000649479	ENSG00000100138	protein_coding	SNU13
					ENST00000649491	ENSG00000134910	protein_coding	STT3A
					ENST00000649500	ENSG00000131389	protein_coding	SLC6A6
					ENST00000649520	ENSG00000132535	protein_coding	DLG4
					ENST00000649528	ENSG00000114861	protein_coding	FOXP1
					ENST00000649529	ENSG00000187608	protein_coding	ISG15
					ENST00000649536	ENSG00000188690	protein_coding	UROS
					ENST00000649542	ENSG00000117139	protein_coding	KDM5B
					ENST00000649545	ENSG00000145191	protein_coding	EIF2B5
					ENST00000649550	ENSG00000114062	protein_coding	UBE3A
					ENST00000649552	ENSG00000110079	protein_coding	MS4A4A
					ENST00000649554	ENSG00000115267	protein_coding	IFIH1
					ENST00000649566	ENSG00000198677	protein_coding	SKIC3
					ENST00000649570	ENSG00000088035	protein_coding	ALG6
					ENST00000649578	ENSG00000113013	protein_coding	HSPA9
					ENST00000649580	ENSG00000278768	lncRNA	BACE1-AS
					ENST00000649583	ENSG00000101294	protein_coding	HM13
					ENST00000649601	ENSG00000115275	protein_coding	MOGS
					ENST00000649602	ENSG00000005302	protein_coding	MSL3
					ENST00000649607	ENSG00000123066	protein_coding	MED13L
					ENST00000649612	ENSG00000104365	protein_coding	IKBKB
					ENST00000649613	ENSG00000134371	protein_coding	CDC73
					ENST00000649622	ENSG00000005801	protein_coding	ZNF195
					ENST00000649633	ENSG00000105866	protein_coding	SP4
					ENST00000649644	ENSG00000138767	protein_coding	CNOT6L
					ENST00000649649	ENSG00000005302	protein_coding	MSL3
					ENST00000649664	ENSG00000169902	protein_coding	TPST1
					ENST00000649666	ENSG00000118058	protein_coding	KMT2A
					ENST00000649671	ENSG00000291122	lncRNA	CASTOR3P
					ENST00000649673	ENSG00000168216	protein_coding	LMBRD1
					ENST00000649674	ENSG00000159023	protein_coding	EPB41
					ENST00000649676	ENSG00000122218	protein_coding	COPA
					ENST00000649677	ENSG00000255314	lncRNA	ENSG00000255314
					ENST00000649679	ENSG00000168216	protein_coding	LMBRD1
					ENST00000649684	ENSG00000005302	protein_coding	MSL3
					ENST00000649685	ENSG00000005302	protein_coding	MSL3
					ENST00000649688	ENSG00000145191	protein_coding	EIF2B5
					ENST00000649691	ENSG00000258791	lncRNA	LINC00520
					ENST00000649692	ENSG00000113013	protein_coding	HSPA9
					ENST00000649694	ENSG00000150995	protein_coding	ITPR1
					ENST00000649711	ENSG00000145050	protein_coding	MANF
					ENST00000649717	ENSG00000159023	protein_coding	EPB41
					ENST00000649722	ENSG00000100138	protein_coding	SNU13
					ENST00000649724	ENSG00000160710	protein_coding	ADAR
					ENST00000649729	ENSG00000266010	lncRNA	GATA6-AS1
					ENST00000649734	ENSG00000153214	protein_coding	TMEM87B
					ENST00000649736	ENSG00000242802	protein_coding	AP5Z1
					ENST00000649744	ENSG00000168216	protein_coding	LMBRD1
					ENST00000649746	ENSG00000093072	protein_coding	ADA2
					ENST00000649747	ENSG00000164167	protein_coding	LSM6
					ENST00000649749	ENSG00000160710	protein_coding	ADAR
					ENST00000649757	ENSG00000229807	lncRNA	XIST
					ENST00000649763	ENSG00000011198	protein_coding	ABHD5
					ENST00000649764	ENSG00000141543	protein_coding	EIF4A3
					ENST00000649765	ENSG00000100092	protein_coding	SH3BP1
					ENST00000649767	ENSG00000150995	protein_coding	ITPR1
					ENST00000649770	ENSG00000117139	protein_coding	KDM5B
					ENST00000649775	ENSG00000123066	protein_coding	MED13L
					ENST00000649777	ENSG00000115275	protein_coding	MOGS
					ENST00000649778	ENSG00000126216	protein_coding	TUBGCP3
					ENST00000649784	ENSG00000261971	lncRNA	MMP25-AS1
					ENST00000649785	ENSG00000005302	protein_coding	MSL3
					ENST00000649787	ENSG00000122218	protein_coding	COPA
					ENST00000649788	ENSG00000124786	protein_coding	SLC35B3
					ENST00000649790	ENSG00000006530	protein_coding	AGK
					ENST00000649797	ENSG00000005302	protein_coding	MSL3
					ENST00000649800	ENSG00000079277	protein_coding	MKNK1
					ENST00000649803	ENSG00000143207	protein_coding	COP1
					ENST00000649805	ENSG00000125457	protein_coding	MIF4GD
					ENST00000649812	ENSG00000117298	protein_coding	ECE1
					ENST00000649813	ENSG00000126267	protein_coding	COX6B1
					ENST00000649814	ENSG00000145191	protein_coding	EIF2B5
					ENST00000649815	ENSG00000142208	protein_coding	AKT1
					ENST00000649817	ENSG00000083168	protein_coding	KAT6A
					ENST00000649820	ENSG00000101294	protein_coding	HM13
					ENST00000649822	ENSG00000182093	protein_coding	GET1
					ENST00000649827	ENSG00000083168	protein_coding	KAT6A
					ENST00000649828	ENSG00000103174	protein_coding	NAGPA
					ENST00000649841	ENSG00000184007	protein_coding	PTP4A2
					ENST00000649845	ENSG00000124570	protein_coding	SERPINB6
					ENST00000649849	ENSG00000148843	protein_coding	PDCD11
					ENST00000649851	ENSG00000005302	protein_coding	MSL3
					ENST00000649854	ENSG00000115275	protein_coding	MOGS
					ENST00000649863	ENSG00000141298	protein_coding	SSH2
					ENST00000649865	ENSG00000140443	protein_coding	IGF1R
					ENST00000649892	ENSG00000258791	lncRNA	LINC00520
					ENST00000649897	ENSG00000186591	protein_coding	UBE2H
					ENST00000649899	ENSG00000153187	protein_coding	HNRNPU
					ENST00000649901	ENSG00000171456	protein_coding	ASXL1
					ENST00000649905	ENSG00000153814	protein_coding	JAZF1
					ENST00000649906	ENSG00000121073	protein_coding	SLC35B1
					ENST00000649908	ENSG00000150995	protein_coding	ITPR1
					ENST00000649914	ENSG00000006530	protein_coding	AGK
					ENST00000649918	ENSG00000168216	protein_coding	LMBRD1
					ENST00000649920	ENSG00000291129	lncRNA	PPIEL_ENSG00000291129
					ENST00000649928	ENSG00000103811	protein_coding	CTSH
					ENST00000649934	ENSG00000168216	protein_coding	LMBRD1
					ENST00000649937	ENSG00000123066	protein_coding	MED13L
					ENST00000649958	ENSG00000168216	protein_coding	LMBRD1
					ENST00000649963	ENSG00000122218	protein_coding	COPA
					ENST00000649971	ENSG00000132535	protein_coding	DLG4
					ENST00000649979	ENSG00000115267	protein_coding	IFIH1
					ENST00000649988	ENSG00000005302	protein_coding	MSL3
					ENST00000649992	ENSG00000159023	protein_coding	EPB41
					ENST00000650012	ENSG00000084234	protein_coding	APLP2
					ENST00000650020	ENSG00000258791	lncRNA	LINC00520
					ENST00000650026	ENSG00000079277	protein_coding	MKNK1
					ENST00000650035	ENSG00000168216	protein_coding	LMBRD1
					ENST00000650043	ENSG00000168216	protein_coding	LMBRD1
					ENST00000650045	ENSG00000172175	protein_coding	MALT1
					ENST00000650046	ENSG00000111605	protein_coding	CPSF6
					ENST00000650050	ENSG00000005302	protein_coding	MSL3
					ENST00000650060	ENSG00000119912	protein_coding	IDE
					ENST00000650064	ENSG00000179941	protein_coding	BBS10
					ENST00000650072	ENSG00000047056	protein_coding	WDR37
					ENST00000650073	ENSG00000114861	protein_coding	FOXP1
					ENST00000650074	ENSG00000150995	protein_coding	ITPR1
					ENST00000650089	ENSG00000101310	protein_coding	SEC23B
					ENST00000650094	ENSG00000129003	protein_coding	VPS13C
					ENST00000650095	ENSG00000120458	protein_coding	MSANTD2
					ENST00000650096	ENSG00000146457	protein_coding	WTAP
					ENST00000650101	ENSG00000256269	protein_coding	HMBS
					ENST00000650107	ENSG00000168216	protein_coding	LMBRD1
					ENST00000650108	ENSG00000112787	protein_coding	FBRSL1
					ENST00000650109	ENSG00000064995	protein_coding	TAF11
					ENST00000650110	ENSG00000114062	protein_coding	UBE3A
					ENST00000650112	ENSG00000172936	protein_coding	MYD88
					ENST00000650113	ENSG00000140598	protein_coding	EFL1
					ENST00000650114	ENSG00000063587	protein_coding	ZNF275
					ENST00000650116	ENSG00000151694	protein_coding	ADAM17
					ENST00000650120	ENSG00000132535	protein_coding	DLG4
					ENST00000650124	ENSG00000168216	protein_coding	LMBRD1
					ENST00000650125	ENSG00000118495	protein_coding	PLAGL1
					ENST00000650132	ENSG00000159023	protein_coding	EPB41
					ENST00000650136	ENSG00000146409	protein_coding	SLC18B1
					ENST00000650139	ENSG00000150995	protein_coding	ITPR1
					ENST00000650149	ENSG00000104660	protein_coding	LEPROTL1
					ENST00000650153	ENSG00000121691	protein_coding	CAT
					ENST00000650154	ENSG00000122218	protein_coding	COPA
					ENST00000650155	ENSG00000203875	lncRNA	SNHG5
					ENST00000650162	ENSG00000070814	protein_coding	TCOF1
					ENST00000650163	ENSG00000159251	protein_coding	ACTC1
					ENST00000650167	ENSG00000060749	protein_coding	QSER1
					ENST00000650168	ENSG00000290796	lncRNA	ENSG00000290796
					ENST00000650171	ENSG00000110713	protein_coding	NUP98
					ENST00000650182	ENSG00000163956	protein_coding	LRPAP1
					ENST00000650185	ENSG00000188690	protein_coding	UROS
					ENST00000650186	ENSG00000229807	lncRNA	XIST
					ENST00000650197	ENSG00000134371	protein_coding	CDC73
					ENST00000650207	ENSG00000082684	protein_coding	SEMA5B
					ENST00000650214	ENSG00000267123	lncRNA	SCAT1
					ENST00000650215	ENSG00000005302	protein_coding	MSL3
					ENST00000650221	ENSG00000133104	protein_coding	SPART
					ENST00000650226	ENSG00000123066	protein_coding	MED13L
					ENST00000650231	ENSG00000114861	protein_coding	FOXP1
					ENST00000650236	ENSG00000241316	lncRNA	SUCLG2-DT
					ENST00000650237	ENSG00000136156	protein_coding	ITM2B
					ENST00000650239	ENSG00000197989	lncRNA	SNHG12
					ENST00000650242	ENSG00000158578	protein_coding	ALAS2
					ENST00000650243	ENSG00000162300	protein_coding	ZFPL1
					ENST00000650259	ENSG00000197989	lncRNA	SNHG12
					ENST00000650265	ENSG00000159023	protein_coding	EPB41
					ENST00000650267	ENSG00000145832	protein_coding	SLC25A48
					ENST00000650270	ENSG00000145191	protein_coding	EIF2B5
					ENST00000650274	ENSG00000136100	protein_coding	VPS36
					ENST00000650278	ENSG00000146409	protein_coding	SLC18B1
					ENST00000650279	ENSG00000182923	protein_coding	CEP63
					ENST00000650283	ENSG00000116717	protein_coding	GADD45A
					ENST00000650285	ENSG00000140443	protein_coding	IGF1R
					ENST00000650294	ENSG00000150995	protein_coding	ITPR1
					ENST00000650298	ENSG00000146409	protein_coding	SLC18B1
					ENST00000650306	ENSG00000185043	protein_coding	CIB1
					ENST00000650307	ENSG00000256269	protein_coding	HMBS
					ENST00000650309	ENSG00000131174	protein_coding	COX7B
					ENST00000650310	ENSG00000242802	protein_coding	AP5Z1
					ENST00000650315	ENSG00000119900	protein_coding	OGFRL1
					ENST00000650326	ENSG00000245849	lncRNA	RAD51-AS1
					ENST00000650332	ENSG00000143363	protein_coding	PRUNE1
					ENST00000650344	ENSG00000082701	protein_coding	GSK3B
					ENST00000650348	ENSG00000171603	protein_coding	CLSTN1
					ENST00000650355	ENSG00000172175	protein_coding	MALT1
					ENST00000650366	ENSG00000229807	lncRNA	XIST
					ENST00000650367	ENSG00000101294	protein_coding	HM13
					ENST00000650370	ENSG00000005302	protein_coding	MSL3
					ENST00000650376	ENSG00000182093	protein_coding	GET1
					ENST00000650385	ENSG00000162747	protein_coding	FCGR3B
					ENST00000650389	ENSG00000124783	protein_coding	SSR1
					ENST00000650396	ENSG00000107815	protein_coding	TWNK
					ENST00000650403	ENSG00000169241	protein_coding	SLC50A1
					ENST00000650409	ENSG00000198825	protein_coding	INPP5F
					ENST00000650411	ENSG00000204264	protein_coding	PSMB8
					ENST00000650417	ENSG00000117139	protein_coding	KDM5B
					ENST00000650454	ENSG00000001084	protein_coding	GCLC
					ENST00000650455	ENSG00000138246	protein_coding	DNAJC13
					ENST00000650461	ENSG00000139687	protein_coding	RB1
					ENST00000650472	ENSG00000188690	protein_coding	UROS
					ENST00000650473	ENSG00000168216	protein_coding	LMBRD1
					ENST00000650475	ENSG00000267123	lncRNA	SCAT1
					ENST00000650479	ENSG00000136156	protein_coding	ITM2B
					ENST00000650489	ENSG00000130177	protein_coding	CDC16
					ENST00000650491	ENSG00000282988	protein_coding	ENSG00000282988
					ENST00000650494	ENSG00000088035	protein_coding	ALG6
					ENST00000650495	ENSG00000083168	protein_coding	KAT6A
					ENST00000650503	ENSG00000197081	protein_coding	IGF2R
					ENST00000650506	ENSG00000117139	protein_coding	KDM5B
					ENST00000650508	ENSG00000079277	protein_coding	MKNK1
					ENST00000650521	ENSG00000164008	protein_coding	C1orf50
					ENST00000650524	ENSG00000188690	protein_coding	UROS
					ENST00000650527	ENSG00000258791	lncRNA	LINC00520
					ENST00000650546	ENSG00000079739	protein_coding	PGM1
					ENST00000650547	ENSG00000006530	protein_coding	AGK
					ENST00000650548	ENSG00000229807	lncRNA	XIST
					ENST00000650552	ENSG00000150995	protein_coding	ITPR1
					ENST00000650569	ENSG00000117139	protein_coding	KDM5B
					ENST00000650571	ENSG00000067596	protein_coding	DHX8
					ENST00000650581	ENSG00000242802	protein_coding	AP5Z1
					ENST00000650587	ENSG00000188690	protein_coding	UROS
					ENST00000650591	ENSG00000184500	protein_coding	PROS1
					ENST00000650592	ENSG00000173706	protein_coding	HEG1
					ENST00000650599	ENSG00000055211	protein_coding	GINM1
					ENST00000650601	ENSG00000223609	protein_coding	HBD
					ENST00000650606	ENSG00000185332	lncRNA	TMEM105
					ENST00000650611	ENSG00000222005	lncRNA	LINC01118
					ENST00000650615	ENSG00000120159	protein_coding	CAAP1
					ENST00000650617	ENSG00000144659	protein_coding	SLC25A38
					ENST00000650625	ENSG00000267123	lncRNA	SCAT1
					ENST00000650627	ENSG00000229807	lncRNA	XIST
					ENST00000650628	ENSG00000005302	protein_coding	MSL3
					ENST00000650637	ENSG00000229807	lncRNA	XIST
					ENST00000650639	ENSG00000166707	protein_coding	ZCCHC18
					ENST00000650644	ENSG00000119950	protein_coding	MXI1
					ENST00000650653	ENSG00000163539	protein_coding	CLASP2
					ENST00000650656	ENSG00000128928	protein_coding	IVD
					ENST00000650658	ENSG00000196588	protein_coding	MRTFA
					ENST00000650663	ENSG00000174886	protein_coding	NDUFA11
					ENST00000650664	ENSG00000106617	protein_coding	PRKAG2
					ENST00000650669	ENSG00000291054	lncRNA	ENSG00000291054
					ENST00000650688	ENSG00000140941	protein_coding	MAP1LC3B
					ENST00000650694	ENSG00000126883	protein_coding	NUP214
					ENST00000650696	ENSG00000119950	protein_coding	MXI1
					ENST00000650697	ENSG00000164398	protein_coding	ACSL6
					ENST00000650698	ENSG00000100365	protein_coding	NCF4
					ENST00000650708	ENSG00000183735	protein_coding	TBK1
					ENST00000650718	ENSG00000259070	lncRNA	LINC00639
					ENST00000650719	ENSG00000025708	protein_coding	TYMP
					ENST00000650723	ENSG00000107164	protein_coding	FUBP3
					ENST00000650725	ENSG00000197191	protein_coding	CYSRT1
					ENST00000650735	ENSG00000129103	protein_coding	SUMF2
					ENST00000650736	ENSG00000197497	protein_coding	ZNF665
					ENST00000650739	ENSG00000163932	protein_coding	PRKCD
					ENST00000650741	ENSG00000143224	protein_coding	PPOX
					ENST00000650742	ENSG00000183258	protein_coding	DDX41
					ENST00000650755	ENSG00000072756	protein_coding	TRNT1
					ENST00000650757	ENSG00000134900	protein_coding	TPP2
					ENST00000650762	ENSG00000183735	protein_coding	TBK1
					ENST00000650772	ENSG00000078403	protein_coding	MLLT10
					ENST00000650786	ENSG00000183735	protein_coding	TBK1
					ENST00000650790	ENSG00000183735	protein_coding	TBK1
					ENST00000650793	ENSG00000204264	protein_coding	PSMB8
					ENST00000650796	ENSG00000234741	lncRNA	GAS5
					ENST00000650798	ENSG00000128604	protein_coding	IRF5
					ENST00000650799	ENSG00000153214	protein_coding	TMEM87B
					ENST00000650805	ENSG00000170581	protein_coding	STAT2
					ENST00000650807	ENSG00000263001	protein_coding	GTF2I
					ENST00000650808	ENSG00000173638	protein_coding	SLC19A1
					ENST00000650810	ENSG00000119950	protein_coding	MXI1
					ENST00000650814	ENSG00000072756	protein_coding	TRNT1
					ENST00000650817	ENSG00000104343	protein_coding	UBE2W
					ENST00000650819	ENSG00000157168	protein_coding	NRG1
					ENST00000650821	ENSG00000118777	protein_coding	ABCG2
					ENST00000650827	ENSG00000100365	protein_coding	NCF4
					ENST00000650836	ENSG00000165097	protein_coding	KDM1B
					ENST00000650839	ENSG00000072756	protein_coding	TRNT1
					ENST00000650843	ENSG00000119950	protein_coding	MXI1
					ENST00000650851	ENSG00000106617	protein_coding	PRKAG2
					ENST00000650853	ENSG00000100714	protein_coding	MTHFD1
					ENST00000650856	ENSG00000157168	protein_coding	NRG1
					ENST00000650858	ENSG00000106617	protein_coding	PRKAG2
					ENST00000650866	ENSG00000157168	protein_coding	NRG1
					ENST00000650871	ENSG00000073331	protein_coding	ALPK1
					ENST00000650873	ENSG00000067955	protein_coding	CBFB
					ENST00000650882	ENSG00000227619	lncRNA	ENSG00000227619
					ENST00000650883	ENSG00000184584	protein_coding	STING1
					ENST00000650893	ENSG00000078403	protein_coding	MLLT10
					ENST00000650897	ENSG00000176728	lncRNA	TTTY14
					ENST00000650900	ENSG00000119950	protein_coding	MXI1
					ENST00000650903	ENSG00000077232	protein_coding	DNAJC10
					ENST00000650905	ENSG00000172936	protein_coding	MYD88
					ENST00000650912	ENSG00000164398	protein_coding	ACSL6
					ENST00000650919	ENSG00000157168	protein_coding	NRG1
					ENST00000650921	ENSG00000078403	protein_coding	MLLT10
					ENST00000650922	ENSG00000233355	lncRNA	CHRM3-AS2
					ENST00000650930	ENSG00000249859	lncRNA	PVT1
					ENST00000650934	ENSG00000291067	lncRNA	ENSG00000291067
					ENST00000650948	ENSG00000106617	protein_coding	PRKAG2
					ENST00000650953	ENSG00000162775	protein_coding	RBM15
					ENST00000650959	ENSG00000267254	lncRNA	ZNF790-AS1
					ENST00000650967	ENSG00000157168	protein_coding	NRG1
					ENST00000650978	ENSG00000138376	protein_coding	BARD1
					ENST00000650983	ENSG00000188404	protein_coding	SELL
					ENST00000650987	ENSG00000102908	protein_coding	NFAT5
					ENST00000650989	ENSG00000072756	protein_coding	TRNT1
					ENST00000650990	ENSG00000140694	protein_coding	PARN
					ENST00000650997	ENSG00000183735	protein_coding	TBK1
					ENST00000651004	ENSG00000119950	protein_coding	MXI1
					ENST00000651014	ENSG00000183735	protein_coding	TBK1
					ENST00000651023	ENSG00000099204	protein_coding	ABLIM1
					ENST00000651024	ENSG00000132361	protein_coding	CLUH
					ENST00000651032	ENSG00000176728	lncRNA	TTTY14
					ENST00000651034	ENSG00000198131	protein_coding	ZNF544
					ENST00000651035	ENSG00000198589	protein_coding	LRBA
					ENST00000651042	ENSG00000119041	protein_coding	GTF3C3
					ENST00000651053	ENSG00000100365	protein_coding	NCF4
					ENST00000651057	ENSG00000116127	protein_coding	ALMS1
					ENST00000651059	ENSG00000100014	protein_coding	SPECC1L
					ENST00000651060	ENSG00000152082	protein_coding	MZT2B
					ENST00000651061	ENSG00000160908	protein_coding	ZNF394
					ENST00000651070	ENSG00000131778	protein_coding	CHD1L
					ENST00000651077	ENSG00000119559	protein_coding	C19orf25
					ENST00000651078	ENSG00000170581	protein_coding	STAT2
					ENST00000651086	ENSG00000164398	protein_coding	ACSL6
					ENST00000651089	ENSG00000022267	protein_coding	FHL1
					ENST00000651091	ENSG00000077522	protein_coding	ACTN2
					ENST00000651093	ENSG00000072756	protein_coding	TRNT1
					ENST00000651097	ENSG00000078403	protein_coding	MLLT10
					ENST00000651101	ENSG00000068724	protein_coding	TTC7A
					ENST00000651106	ENSG00000171530	protein_coding	TBCA
					ENST00000651112	ENSG00000119950	protein_coding	MXI1
					ENST00000651114	ENSG00000086189	protein_coding	DIMT1
					ENST00000651115	ENSG00000196756	lncRNA	SNHG17
					ENST00000651122	ENSG00000271503	protein_coding	CCL5
					ENST00000651128	ENSG00000171617	protein_coding	ENC1
					ENST00000651131	ENSG00000204564	protein_coding	C6orf136
					ENST00000651135	ENSG00000167077	protein_coding	MEI1
					ENST00000651137	ENSG00000179262	protein_coding	RAD23A
					ENST00000651139	ENSG00000102125	protein_coding	TAFAZZIN
					ENST00000651144	ENSG00000102145	protein_coding	GATA1
					ENST00000651150	ENSG00000143224	protein_coding	PPOX
					ENST00000651167	ENSG00000119950	protein_coding	MXI1
					ENST00000651168	ENSG00000128928	protein_coding	IVD
					ENST00000651176	ENSG00000166888	protein_coding	STAT6
					ENST00000651177	ENSG00000114374	protein_coding	USP9Y
					ENST00000651184	ENSG00000159871	protein_coding	LYPD5
					ENST00000651185	ENSG00000057657	protein_coding	PRDM1
					ENST00000651188	ENSG00000106617	protein_coding	PRKAG2
					ENST00000651192	ENSG00000164011	protein_coding	ZNF691
					ENST00000651194	ENSG00000153006	protein_coding	SREK1IP1
					ENST00000651202	ENSG00000136827	protein_coding	TOR1A
					ENST00000651210	ENSG00000180279	transcribed_unitary_pseudogene	TMEM277P
					ENST00000651219	ENSG00000100811	protein_coding	YY1
					ENST00000651222	ENSG00000133030	protein_coding	MPRIP
					ENST00000651225	ENSG00000119950	protein_coding	MXI1
					ENST00000651226	ENSG00000131778	protein_coding	CHD1L
					ENST00000651250	ENSG00000164398	protein_coding	ACSL6
					ENST00000651251	ENSG00000013810	protein_coding	TACC3
					ENST00000651262	ENSG00000183735	protein_coding	TBK1
					ENST00000651268	ENSG00000174652	protein_coding	ZNF266
					ENST00000651269	ENSG00000164398	protein_coding	ACSL6
					ENST00000651280	ENSG00000075856	protein_coding	SART3
					ENST00000651298	ENSG00000078403	protein_coding	MLLT10
					ENST00000651300	ENSG00000140694	protein_coding	PARN
					ENST00000651301	ENSG00000170581	protein_coding	STAT2
					ENST00000651302	ENSG00000101361	protein_coding	NOP56
					ENST00000651303	ENSG00000106617	protein_coding	PRKAG2
					ENST00000651316	ENSG00000072756	protein_coding	TRNT1
					ENST00000651318	ENSG00000119950	protein_coding	MXI1
					ENST00000651323	ENSG00000178971	protein_coding	CTC1
					ENST00000651335	ENSG00000157168	protein_coding	NRG1
					ENST00000651339	ENSG00000170581	protein_coding	STAT2
					ENST00000651341	ENSG00000143815	protein_coding	LBR
					ENST00000651342	ENSG00000163541	protein_coding	SUCLG1
					ENST00000651344	ENSG00000140416	protein_coding	TPM1
					ENST00000651348	ENSG00000140694	protein_coding	PARN
					ENST00000651352	ENSG00000072756	protein_coding	TRNT1
					ENST00000651354	ENSG00000129103	protein_coding	SUMF2
					ENST00000651355	ENSG00000176728	lncRNA	TTTY14
					ENST00000651358	ENSG00000164970	protein_coding	FAM219A
					ENST00000651364	ENSG00000160908	protein_coding	ZNF394
					ENST00000651368	ENSG00000119787	protein_coding	ATL2
					ENST00000651375	ENSG00000283103	lncRNA	ENSG00000283103
					ENST00000651378	ENSG00000106617	protein_coding	PRKAG2
					ENST00000651382	ENSG00000078403	protein_coding	MLLT10
					ENST00000651386	ENSG00000185129	protein_coding	PURA
					ENST00000651394	ENSG00000224271	lncRNA	EPIC1
					ENST00000651401	ENSG00000025708	protein_coding	TYMP
					ENST00000651405	ENSG00000078403	protein_coding	MLLT10
					ENST00000651407	ENSG00000131778	protein_coding	CHD1L
					ENST00000651415	ENSG00000068724	protein_coding	TTC7A
					ENST00000651418	ENSG00000171456	protein_coding	ASXL1
					ENST00000651427	ENSG00000164398	protein_coding	ACSL6
					ENST00000651434	ENSG00000116127	protein_coding	ALMS1
					ENST00000651435	ENSG00000105254	protein_coding	TBCB
					ENST00000651436	ENSG00000160305	protein_coding	DIP2A
					ENST00000651438	ENSG00000182871	protein_coding	COL18A1
					ENST00000651439	ENSG00000249345	lncRNA	LINC02405
					ENST00000651440	ENSG00000237380	lncRNA	HOXD-AS2
					ENST00000651448	ENSG00000134900	protein_coding	TPP2
					ENST00000651453	ENSG00000160796	protein_coding	NBEAL2
					ENST00000651454	ENSG00000164398	protein_coding	ACSL6
					ENST00000651461	ENSG00000162639	protein_coding	HENMT1
					ENST00000651466	ENSG00000224397	lncRNA	PELATON
					ENST00000651467	ENSG00000119950	protein_coding	MXI1
					ENST00000651472	ENSG00000013810	protein_coding	TACC3
					ENST00000651476	ENSG00000126088	protein_coding	UROD
					ENST00000651477	ENSG00000136122	protein_coding	BORA
					ENST00000651485	ENSG00000085063	protein_coding	CD59
					ENST00000651489	ENSG00000215717	protein_coding	TMEM167B
					ENST00000651495	ENSG00000119950	protein_coding	MXI1
					ENST00000651497	ENSG00000278090	lncRNA	LUNAR1
					ENST00000651498	ENSG00000118960	protein_coding	HS1BP3
					ENST00000651505	ENSG00000163932	protein_coding	PRKCD
					ENST00000651528	ENSG00000100150	protein_coding	DEPDC5
					ENST00000651529	ENSG00000112769	protein_coding	LAMA4
					ENST00000651537	ENSG00000100714	protein_coding	MTHFD1
					ENST00000651544	ENSG00000134900	protein_coding	TPP2
					ENST00000651545	ENSG00000186468	protein_coding	RPS23
					ENST00000651546	ENSG00000105483	protein_coding	CARD8
					ENST00000651547	ENSG00000056972	protein_coding	TRAF3IP2
					ENST00000651550	ENSG00000196092	protein_coding	PAX5
					ENST00000651553	ENSG00000245954	lncRNA	LINC02273
					ENST00000651563	ENSG00000278970	lncRNA	HEIH
					ENST00000651565	ENSG00000184584	protein_coding	STING1
					ENST00000651578	ENSG00000155659	protein_coding	VSIG4
					ENST00000651579	ENSG00000174720	protein_coding	LARP7
					ENST00000651583	ENSG00000065057	protein_coding	NTHL1
					ENST00000651586	ENSG00000129103	protein_coding	SUMF2
					ENST00000651589	ENSG00000286125	lncRNA	ENSG00000286125
					ENST00000651590	ENSG00000140416	protein_coding	TPM1
					ENST00000651591	ENSG00000072756	protein_coding	TRNT1
					ENST00000651593	ENSG00000170430	protein_coding	MGMT
					ENST00000651595	ENSG00000196588	protein_coding	MRTFA
					ENST00000651600	ENSG00000126903	protein_coding	SLC10A3
					ENST00000651602	ENSG00000140044	protein_coding	JDP2
					ENST00000651608	ENSG00000293115	transcribed_processed_pseudogene	CENPBD2P_ENSG00000293115
					ENST00000651609	ENSG00000142166	protein_coding	IFNAR1
					ENST00000651613	ENSG00000119950	protein_coding	MXI1
					ENST00000651614	ENSG00000134352	protein_coding	IL6ST
					ENST00000651619	ENSG00000100983	protein_coding	GSS
					ENST00000651622	ENSG00000140416	protein_coding	TPM1
					ENST00000651623	ENSG00000164032	protein_coding	H2AZ1
					ENST00000651624	ENSG00000124795	protein_coding	DEK
					ENST00000651626	ENSG00000136997	protein_coding	MYC
					ENST00000651648	ENSG00000125952	protein_coding	MAX
					ENST00000651650	ENSG00000109846	protein_coding	CRYAB
					ENST00000651655	ENSG00000175390	protein_coding	EIF3F
					ENST00000651657	ENSG00000248265	lncRNA	FLJ12825
					ENST00000651671	ENSG00000148400	protein_coding	NOTCH1
					ENST00000651675	ENSG00000168216	protein_coding	LMBRD1
					ENST00000651691	ENSG00000144182	protein_coding	LIPT1
					ENST00000651692	ENSG00000125863	protein_coding	MKKS
					ENST00000651695	ENSG00000198589	protein_coding	LRBA
					ENST00000651699	ENSG00000184584	protein_coding	STING1
					ENST00000651701	ENSG00000173064	protein_coding	HECTD4
					ENST00000651704	ENSG00000140416	protein_coding	TPM1
					ENST00000651709	ENSG00000136710	protein_coding	CCDC115
					ENST00000651721	ENSG00000065150	protein_coding	IPO5
					ENST00000651725	ENSG00000166432	protein_coding	ZMAT1
					ENST00000651734	ENSG00000176728	lncRNA	TTTY14
					ENST00000651737	ENSG00000278090	lncRNA	LUNAR1
					ENST00000651747	ENSG00000160796	protein_coding	NBEAL2
					ENST00000651748	ENSG00000134900	protein_coding	TPP2
					ENST00000651750	ENSG00000116127	protein_coding	ALMS1
					ENST00000651760	ENSG00000140694	protein_coding	PARN
					ENST00000651761	ENSG00000143742	protein_coding	SRP9
					ENST00000651764	ENSG00000106617	protein_coding	PRKAG2
					ENST00000651766	ENSG00000214413	protein_coding	BBIP1
					ENST00000651767	ENSG00000102103	protein_coding	PQBP1
					ENST00000651785	ENSG00000085063	protein_coding	CD59
					ENST00000651786	ENSG00000077522	protein_coding	ACTN2
					ENST00000651787	ENSG00000066926	protein_coding	FECH
					ENST00000651800	ENSG00000172936	protein_coding	MYD88
					ENST00000651805	ENSG00000170581	protein_coding	STAT2
					ENST00000651807	ENSG00000157168	protein_coding	NRG1
					ENST00000651811	ENSG00000119950	protein_coding	MXI1
					ENST00000651817	ENSG00000013810	protein_coding	TACC3
					ENST00000651823	ENSG00000134900	protein_coding	TPP2
					ENST00000651833	ENSG00000143622	protein_coding	RIT1
					ENST00000651836	ENSG00000106617	protein_coding	PRKAG2
					ENST00000651848	ENSG00000119950	protein_coding	MXI1
					ENST00000651849	ENSG00000079308	protein_coding	TNS1
					ENST00000651852	ENSG00000100578	protein_coding	KIAA0586
					ENST00000651853	ENSG00000143622	protein_coding	RIT1
					ENST00000651860	ENSG00000112769	protein_coding	LAMA4
					ENST00000651862	ENSG00000118855	protein_coding	MFSD1
					ENST00000651865	ENSG00000140694	protein_coding	PARN
					ENST00000651866	ENSG00000119950	protein_coding	MXI1
					ENST00000651870	ENSG00000198081	protein_coding	ZBTB14
					ENST00000651878	ENSG00000183735	protein_coding	TBK1
					ENST00000651880	ENSG00000167483	protein_coding	NIBAN3
					ENST00000651891	ENSG00000100714	protein_coding	MTHFD1
					ENST00000651901	ENSG00000124299	protein_coding	PEPD
					ENST00000651907	ENSG00000077150	protein_coding	NFKB2
					ENST00000651911	ENSG00000162923	protein_coding	WDR26
					ENST00000651915	ENSG00000170581	protein_coding	STAT2
					ENST00000651918	ENSG00000087274	protein_coding	ADD1
					ENST00000651921	ENSG00000134900	protein_coding	TPP2
					ENST00000651929	ENSG00000022267	protein_coding	FHL1
					ENST00000651931	ENSG00000152591	protein_coding	DSPP
					ENST00000651934	ENSG00000170581	protein_coding	STAT2
					ENST00000651943	ENSG00000198589	protein_coding	LRBA
					ENST00000651945	ENSG00000104343	protein_coding	UBE2W
					ENST00000651946	ENSG00000165392	protein_coding	WRN
					ENST00000651952	ENSG00000214413	protein_coding	BBIP1
					ENST00000651954	ENSG00000106617	protein_coding	PRKAG2
					ENST00000651955	ENSG00000148337	protein_coding	CIZ1
					ENST00000651967	ENSG00000170581	protein_coding	STAT2
					ENST00000651968	ENSG00000123500	protein_coding	COL10A1
					ENST00000651970	ENSG00000198468	lncRNA	FLVCR1-DT
					ENST00000651974	ENSG00000172992	protein_coding	DCAKD
					ENST00000651988	ENSG00000067955	protein_coding	CBFB
					ENST00000651991	ENSG00000071564	protein_coding	TCF3
					ENST00000651992	ENSG00000124795	protein_coding	DEK
					ENST00000652005	ENSG00000172845	protein_coding	SP3
					ENST00000652022	ENSG00000269893	lncRNA	SNHG8
					ENST00000652026	ENSG00000115524	protein_coding	SF3B1
					ENST00000652028	ENSG00000119950	protein_coding	MXI1
					ENST00000652033	ENSG00000134900	protein_coding	TPP2
					ENST00000652042	ENSG00000129347	protein_coding	KRI1
					ENST00000652043	ENSG00000214413	protein_coding	BBIP1
					ENST00000652046	ENSG00000026103	protein_coding	FAS
					ENST00000652047	ENSG00000106617	protein_coding	PRKAG2
					ENST00000652066	ENSG00000140694	protein_coding	PARN
					ENST00000652086	ENSG00000085063	protein_coding	CD59
					ENST00000652091	ENSG00000170581	protein_coding	STAT2
					ENST00000652093	ENSG00000149428	protein_coding	HYOU1
					ENST00000652095	ENSG00000196588	protein_coding	MRTFA
					ENST00000652097	ENSG00000151612	protein_coding	ZNF827
					ENST00000652099	ENSG00000172071	protein_coding	EIF2AK3
					ENST00000652100	ENSG00000143224	protein_coding	PPOX
					ENST00000652103	ENSG00000143224	protein_coding	PPOX
					ENST00000652107	ENSG00000116062	protein_coding	MSH6
					ENST00000652109	ENSG00000238005	lncRNA	LNCATV
					ENST00000652110	ENSG00000184584	protein_coding	STING1
					ENST00000652116	ENSG00000067955	protein_coding	CBFB
					ENST00000652117	ENSG00000174899	transcribed_unitary_pseudogene	SLC66A1L
					ENST00000652136	ENSG00000106617	protein_coding	PRKAG2
					ENST00000652142	ENSG00000128604	protein_coding	IRF5
					ENST00000652148	ENSG00000117868	protein_coding	ESYT2
					ENST00000652153	ENSG00000176728	lncRNA	TTTY14
					ENST00000652159	ENSG00000106617	protein_coding	PRKAG2
					ENST00000652165	ENSG00000126088	protein_coding	UROD
					ENST00000652179	ENSG00000100714	protein_coding	MTHFD1
					ENST00000652182	ENSG00000143224	protein_coding	PPOX
					ENST00000652185	ENSG00000213020	protein_coding	ZNF611
					ENST00000652197	ENSG00000091106	protein_coding	NLRC4
					ENST00000652201	ENSG00000198131	protein_coding	ZNF544
					ENST00000652203	ENSG00000131408	protein_coding	NR1H2
					ENST00000652206	ENSG00000224271	lncRNA	EPIC1
					ENST00000652213	ENSG00000172936	protein_coding	MYD88
					ENST00000652239	ENSG00000048828	protein_coding	FAM120A
					ENST00000652243	ENSG00000119950	protein_coding	MXI1
					ENST00000652250	ENSG00000126267	protein_coding	COX6B1
					ENST00000652253	ENSG00000101882	protein_coding	NKAP
					ENST00000652258	ENSG00000078403	protein_coding	MLLT10
					ENST00000652266	ENSG00000136122	protein_coding	BORA
					ENST00000652268	ENSG00000172007	protein_coding	RAB33B
					ENST00000652271	ENSG00000184584	protein_coding	STING1
					ENST00000652272	ENSG00000101158	protein_coding	NELFCD
					ENST00000652277	ENSG00000077150	protein_coding	NFKB2
					ENST00000652287	ENSG00000126088	protein_coding	UROD
					ENST00000652288	ENSG00000136997	protein_coding	MYC
					ENST00000652290	ENSG00000172667	protein_coding	ZMAT3
					ENST00000652292	ENSG00000124795	protein_coding	DEK
					ENST00000652293	ENSG00000184584	protein_coding	STING1
					ENST00000652295	ENSG00000164047	protein_coding	CAMP
					ENST00000652297	ENSG00000143224	protein_coding	PPOX
					ENST00000652303	ENSG00000129103	protein_coding	SUMF2
					ENST00000652308	ENSG00000134900	protein_coding	TPP2
					ENST00000652320	ENSG00000057657	protein_coding	PRDM1
					ENST00000652323	ENSG00000119950	protein_coding	MXI1
					ENST00000652332	ENSG00000155660	protein_coding	PDIA4
					ENST00000652337	ENSG00000100714	protein_coding	MTHFD1
					ENST00000652340	ENSG00000072756	protein_coding	TRNT1
					ENST00000652348	ENSG00000176728	lncRNA	TTTY14
					ENST00000652354	ENSG00000102125	protein_coding	TAFAZZIN
					ENST00000652360	ENSG00000067955	protein_coding	CBFB
					ENST00000652375	ENSG00000164398	protein_coding	ACSL6
					ENST00000652380	ENSG00000241837	protein_coding	ATP5PO
					ENST00000652382	ENSG00000110931	protein_coding	CAMKK2
					ENST00000652385	ENSG00000129515	protein_coding	SNX6
					ENST00000652388	ENSG00000138614	protein_coding	INTS14
					ENST00000652390	ENSG00000102125	protein_coding	TAFAZZIN
					ENST00000652396	ENSG00000214413	protein_coding	BBIP1
					ENST00000652397	ENSG00000106617	protein_coding	PRKAG2
					ENST00000652398	ENSG00000170581	protein_coding	STAT2
					ENST00000652400	ENSG00000214413	protein_coding	BBIP1
					ENST00000652401	ENSG00000025708	protein_coding	TYMP
					ENST00000652405	ENSG00000160781	protein_coding	PAQR6
					ENST00000652421	ENSG00000127526	protein_coding	SLC35E1
					ENST00000652424	ENSG00000164398	protein_coding	ACSL6
					ENST00000652429	ENSG00000256269	protein_coding	HMBS
					ENST00000652445	ENSG00000279277	lncRNA	ENSG00000279277
					ENST00000652447	ENSG00000226948	transcribed_processed_pseudogene	RPS4XP2
					ENST00000652449	ENSG00000163932	protein_coding	PRKCD
					ENST00000652450	ENSG00000142166	protein_coding	IFNAR1
					ENST00000652454	ENSG00000126883	protein_coding	NUP214
					ENST00000652457	ENSG00000022267	protein_coding	FHL1
					ENST00000652462	ENSG00000160255	protein_coding	ITGB2
					ENST00000652463	ENSG00000119950	protein_coding	MXI1
					ENST00000652466	ENSG00000111328	protein_coding	CDK2AP1
					ENST00000652473	ENSG00000143224	protein_coding	PPOX
					ENST00000652476	ENSG00000102125	protein_coding	TAFAZZIN
					ENST00000652486	ENSG00000131778	protein_coding	CHD1L
					ENST00000652487	ENSG00000116127	protein_coding	ALMS1
					ENST00000652489	ENSG00000168061	protein_coding	SAC3D1
					ENST00000652493	ENSG00000164398	protein_coding	ACSL6
					ENST00000652497	ENSG00000078403	protein_coding	MLLT10
					ENST00000652506	ENSG00000119950	protein_coding	MXI1
					ENST00000652509	ENSG00000100714	protein_coding	MTHFD1
					ENST00000652514	ENSG00000126088	protein_coding	UROD
					ENST00000652521	ENSG00000105325	protein_coding	FZR1
					ENST00000652536	ENSG00000085377	protein_coding	PREP
					ENST00000652537	ENSG00000183735	protein_coding	TBK1
					ENST00000652541	ENSG00000140694	protein_coding	PARN
					ENST00000652542	ENSG00000198932	protein_coding	GPRASP1
					ENST00000652543	ENSG00000184584	protein_coding	STING1
					ENST00000652565	ENSG00000183258	protein_coding	DDX41
					ENST00000652569	ENSG00000109320	protein_coding	NFKB1
					ENST00000652572	ENSG00000106617	protein_coding	PRKAG2
					ENST00000652578	ENSG00000291055	lncRNA	ENSG00000291055
					ENST00000652580	ENSG00000196646	protein_coding	ZNF136
					ENST00000652583	ENSG00000128016	protein_coding	ZFP36
					ENST00000652588	ENSG00000157168	protein_coding	NRG1
					ENST00000652590	ENSG00000172936	protein_coding	MYD88
					ENST00000652592	ENSG00000157168	protein_coding	NRG1
					ENST00000652600	ENSG00000131724	protein_coding	IL13RA1
					ENST00000652604	ENSG00000119950	protein_coding	MXI1
					ENST00000652605	ENSG00000094841	protein_coding	UPRT
					ENST00000652615	ENSG00000181666	protein_coding	ZNF875
					ENST00000652617	ENSG00000180096	protein_coding	SEPTIN1
					ENST00000652618	ENSG00000183258	protein_coding	DDX41
					ENST00000652619	ENSG00000109320	protein_coding	NFKB1
					ENST00000652623	ENSG00000183258	protein_coding	DDX41
					ENST00000652624	ENSG00000170581	protein_coding	STAT2
					ENST00000652630	ENSG00000153879	protein_coding	CEBPG
					ENST00000652640	ENSG00000184584	protein_coding	STING1
					ENST00000652644	ENSG00000102125	protein_coding	TAFAZZIN
					ENST00000652647	ENSG00000167962	protein_coding	ZNF598
					ENST00000652648	ENSG00000213516	protein_coding	RBMXL1
					ENST00000652649	ENSG00000119950	protein_coding	MXI1
					ENST00000652654	ENSG00000142166	protein_coding	IFNAR1
					ENST00000652657	ENSG00000183735	protein_coding	TBK1
					ENST00000652660	ENSG00000171848	protein_coding	RRM2
					ENST00000652666	ENSG00000172071	protein_coding	EIF2AK3
					ENST00000652676	ENSG00000125863	protein_coding	MKKS
					ENST00000652678	ENSG00000085063	protein_coding	CD59
					ENST00000652682	ENSG00000102125	protein_coding	TAFAZZIN
					ENST00000652685	ENSG00000102125	protein_coding	TAFAZZIN
					ENST00000652686	ENSG00000113580	protein_coding	NR3C1
					ENST00000652689	ENSG00000124795	protein_coding	DEK
					ENST00000652691	ENSG00000197471	protein_coding	SPN
					ENST00000652692	ENSG00000240583	protein_coding	AQP1
					ENST00000652698	ENSG00000157168	protein_coding	NRG1
					ENST00000652712	ENSG00000280916	lncRNA	FOXCUT
					ENST00000652717	ENSG00000272168	lncRNA	CASC15
					ENST00000652727	ENSG00000140694	protein_coding	PARN
					ENST00000652728	ENSG00000249859	lncRNA	PVT1
					ENST00000652736	ENSG00000172071	protein_coding	EIF2AK3
					ENST00000652738	ENSG00000115524	protein_coding	SF3B1
					ENST00000652741	ENSG00000170581	protein_coding	STAT2
					ENST00000652747	ENSG00000162775	protein_coding	RBM15
					ENST00000652755	ENSG00000066926	protein_coding	FECH
					ENST00000652757	ENSG00000225794	lncRNA	ENSG00000225794
					ENST00000652769	ENSG00000269929	lncRNA	MIRLET7A1HG
					ENST00000652770	ENSG00000013810	protein_coding	TACC3
					ENST00000652771	ENSG00000101473	protein_coding	ACOT8
					ENST00000652782	ENSG00000264247	lncRNA	ZNF407-AS1
					ENST00000652787	ENSG00000267106	lncRNA	ZNF561-AS1
					ENST00000652800	ENSG00000249592	lncRNA	PCGF3-AS1
					ENST00000652801	ENSG00000267057	lncRNA	LINC01905
					ENST00000652803	ENSG00000204054	lncRNA	LINC00963
					ENST00000652816	ENSG00000249859	lncRNA	PVT1
					ENST00000652820	ENSG00000251629	lncRNA	LINC02241
					ENST00000652823	ENSG00000170919	lncRNA	TPT1-AS1
					ENST00000652825	ENSG00000246223	lncRNA	LINC01550
					ENST00000652837	ENSG00000268362	lncRNA	ENSG00000268362
					ENST00000652843	ENSG00000226622	lncRNA	ENSG00000226622
					ENST00000652850	ENSG00000237686	lncRNA	SCIRT
					ENST00000652855	ENSG00000248019	lncRNA	FAM13A-AS1
					ENST00000652862	ENSG00000256115	lncRNA	LINC02443
					ENST00000652869	ENSG00000227706	lncRNA	ENSG00000227706
					ENST00000652876	ENSG00000234705	lncRNA	HMGA1P4
					ENST00000652883	ENSG00000249859	lncRNA	PVT1
					ENST00000652901	ENSG00000164190	protein_coding	NIPBL
					ENST00000652910	ENSG00000228536	lncRNA	LYPLAL1-AS1
					ENST00000652911	ENSG00000069424	protein_coding	KCNAB2
					ENST00000652918	ENSG00000251442	lncRNA	LINC01094
					ENST00000652938	ENSG00000215386	lncRNA	MIR99AHG
					ENST00000652940	ENSG00000234608	lncRNA	MAPKAPK5-AS1
					ENST00000652946	ENSG00000263072	lncRNA	ZNF213-AS1
					ENST00000652955	ENSG00000233746	lncRNA	LINC00656
					ENST00000652963	ENSG00000236810	lncRNA	ELOA-AS1
					ENST00000652965	ENSG00000246375	lncRNA	PPM1K-DT
					ENST00000652968	ENSG00000268362	lncRNA	ENSG00000268362
					ENST00000652974	ENSG00000143933	protein_coding	CALM2
					ENST00000652975	ENSG00000116337	protein_coding	AMPD2
					ENST00000652986	ENSG00000112992	protein_coding	NNT
					ENST00000652993	ENSG00000249859	lncRNA	PVT1
					ENST00000653003	ENSG00000268362	lncRNA	ENSG00000268362
					ENST00000653028	ENSG00000255545	lncRNA	B3GAT1-DT
					ENST00000653031	ENSG00000253314	lncRNA	LINC00293
					ENST00000653033	ENSG00000288011	lncRNA	ENSG00000288011
					ENST00000653045	ENSG00000253871	lncRNA	ENSG00000253871
					ENST00000653047	ENSG00000204054	lncRNA	LINC00963
					ENST00000653055	ENSG00000189223	lncRNA	PAX8-AS1
					ENST00000653058	ENSG00000260937	lncRNA	ENSG00000260937
					ENST00000653061	ENSG00000241449	lncRNA	ENSG00000241449
					ENST00000653064	ENSG00000179818	lncRNA	PCBP1-AS1
					ENST00000653078	ENSG00000261558	lncRNA	LINC01859
					ENST00000653084	ENSG00000260887	lncRNA	CASC22
					ENST00000653114	ENSG00000179818	lncRNA	PCBP1-AS1
					ENST00000653147	ENSG00000226950	lncRNA	DANCR
					ENST00000653148	ENSG00000263072	lncRNA	ZNF213-AS1
					ENST00000653154	ENSG00000238005	lncRNA	LNCATV
					ENST00000653163	ENSG00000272888	lncRNA	CHASERR
					ENST00000653183	ENSG00000247828	lncRNA	TMEM161B-DT
					ENST00000653186	ENSG00000226674	lncRNA	TEX41
					ENST00000653189	ENSG00000235142	lncRNA	LINC02532
					ENST00000653204	ENSG00000231533	lncRNA	ENSG00000231533
					ENST00000653213	ENSG00000132204	lncRNA	LINC00470
					ENST00000653240	ENSG00000258057	lncRNA	BCDIN3D-AS1
					ENST00000653241	ENSG00000128513	protein_coding	POT1
					ENST00000653249	ENSG00000226995	lncRNA	LINC00658
					ENST00000653251	ENSG00000112992	protein_coding	NNT
					ENST00000653262	ENSG00000069424	protein_coding	KCNAB2
					ENST00000653274	ENSG00000128513	protein_coding	POT1
					ENST00000653276	ENSG00000233016	lncRNA	SNHG7
					ENST00000653277	ENSG00000196756	lncRNA	SNHG17
					ENST00000653280	ENSG00000224086	lncRNA	PPM1F-AS1
					ENST00000653289	ENSG00000179818	lncRNA	PCBP1-AS1
					ENST00000653301	ENSG00000231074	lncRNA	HCG18
					ENST00000653305	ENSG00000232956	lncRNA	SNHG15
					ENST00000653307	ENSG00000170919	lncRNA	TPT1-AS1
					ENST00000653308	ENSG00000268362	lncRNA	ENSG00000268362
					ENST00000653317	ENSG00000261824	lncRNA	LINC00662
					ENST00000653319	ENSG00000179523	lncRNA	EIF3J-DT
					ENST00000653323	ENSG00000246876	lncRNA	LINC02466
					ENST00000653331	ENSG00000075711	protein_coding	DLG1
					ENST00000653340	ENSG00000260857	lncRNA	ENSG00000260857
					ENST00000653343	ENSG00000196756	lncRNA	SNHG17
					ENST00000653359	ENSG00000248932	lncRNA	COPB2-DT
					ENST00000653362	ENSG00000223745	lncRNA	CCDC18-AS1
					ENST00000653386	ENSG00000204054	lncRNA	LINC00963
					ENST00000653405	ENSG00000164897	protein_coding	TMUB1
					ENST00000653411	ENSG00000245060	lncRNA	LINC00847
					ENST00000653423	ENSG00000196586	protein_coding	MYO6
					ENST00000653424	ENSG00000253230	lncRNA	MIR124-1HG
					ENST00000653426	ENSG00000267575	lncRNA	LINC02987
					ENST00000653436	ENSG00000204054	lncRNA	LINC00963
					ENST00000653447	ENSG00000285756	lncRNA	ENSG00000285756
					ENST00000653454	ENSG00000160808	protein_coding	MYL3
					ENST00000653459	ENSG00000261824	lncRNA	LINC00662
					ENST00000653463	ENSG00000286288	lncRNA	ENSG00000286288
					ENST00000653471	ENSG00000261824	lncRNA	LINC00662
					ENST00000653497	ENSG00000249859	lncRNA	PVT1
					ENST00000653507	ENSG00000263753	lncRNA	LINC00667
					ENST00000653513	ENSG00000242512	lncRNA	LINC01206
					ENST00000653516	ENSG00000253199	lncRNA	LINC02153
					ENST00000653522	ENSG00000249859	lncRNA	PVT1
					ENST00000653524	ENSG00000267712	lncRNA	LINC01539
					ENST00000653529	ENSG00000242512	lncRNA	LINC01206
					ENST00000653532	ENSG00000258867	lncRNA	HISLA
					ENST00000653536	ENSG00000263609	lncRNA	LINC02002
					ENST00000653541	ENSG00000231074	lncRNA	HCG18
					ENST00000653568	ENSG00000172965	lncRNA	MIR4435-2HG
					ENST00000653571	ENSG00000263753	lncRNA	LINC00667
					ENST00000653572	ENSG00000225434	lncRNA	LINC01504
					ENST00000653575	ENSG00000241764	lncRNA	CBLL1-AS1
					ENST00000653580	ENSG00000251199	lncRNA	ENSG00000251199
					ENST00000653583	ENSG00000075711	protein_coding	DLG1
					ENST00000653595	ENSG00000257698	lncRNA	GIHCG
					ENST00000653607	ENSG00000174171	lncRNA	ENSG00000174171
					ENST00000653608	ENSG00000249859	lncRNA	PVT1
					ENST00000653634	ENSG00000274020	lncRNA	LINC01138
					ENST00000653635	ENSG00000069424	protein_coding	KCNAB2
					ENST00000653642	ENSG00000157557	protein_coding	ETS2
					ENST00000653648	ENSG00000249145	lncRNA	LINC02517
					ENST00000653652	ENSG00000267712	lncRNA	LINC01539
					ENST00000653656	ENSG00000231163	lncRNA	CSMD2-AS1
					ENST00000653657	ENSG00000203999	lncRNA	LINC01270
					ENST00000653665	ENSG00000234684	lncRNA	SDCBP2-AS1
					ENST00000653677	ENSG00000163597	lncRNA	SNHG16
					ENST00000653689	ENSG00000231533	lncRNA	ENSG00000231533
					ENST00000653697	ENSG00000196756	lncRNA	SNHG17
					ENST00000653700	ENSG00000204054	lncRNA	LINC00963
					ENST00000653723	ENSG00000238005	lncRNA	LNCATV
					ENST00000653733	ENSG00000287642	lncRNA	ENSG00000287642
					ENST00000653753	ENSG00000196756	lncRNA	SNHG17
					ENST00000653757	ENSG00000226622	lncRNA	ENSG00000226622
					ENST00000653760	ENSG00000233639	lncRNA	PANTR1
					ENST00000653795	ENSG00000075711	protein_coding	DLG1
					ENST00000653811	ENSG00000179818	lncRNA	PCBP1-AS1
					ENST00000653819	ENSG00000128513	protein_coding	POT1
					ENST00000653832	ENSG00000259070	lncRNA	LINC00639
					ENST00000653836	ENSG00000226995	lncRNA	LINC00658
					ENST00000653844	ENSG00000253871	lncRNA	ENSG00000253871
					ENST00000653845	ENSG00000249859	lncRNA	PVT1
					ENST00000653853	ENSG00000249859	lncRNA	PVT1
					ENST00000653865	ENSG00000203999	lncRNA	LINC01270
					ENST00000653884	ENSG00000238005	lncRNA	LNCATV
					ENST00000653892	ENSG00000128513	protein_coding	POT1
					ENST00000653893	ENSG00000175054	protein_coding	ATR
					ENST00000653912	ENSG00000229891	lncRNA	LINC01315
					ENST00000653916	ENSG00000251442	lncRNA	LINC01094
					ENST00000653917	ENSG00000196586	protein_coding	MYO6
					ENST00000653918	ENSG00000247828	lncRNA	TMEM161B-DT
					ENST00000653920	ENSG00000189238	lncRNA	LINC00943
					ENST00000653929	ENSG00000225470	lncRNA	JPX
					ENST00000653938	ENSG00000196756	lncRNA	SNHG17
					ENST00000653954	ENSG00000175061	lncRNA	SNHG29
					ENST00000653956	ENSG00000260565	lncRNA	ERVK13-1
					ENST00000653961	ENSG00000167460	protein_coding	TPM4
					ENST00000653975	ENSG00000255507	lncRNA	UVRAG-DT
					ENST00000653979	ENSG00000167460	protein_coding	TPM4
					ENST00000653990	ENSG00000249859	lncRNA	PVT1
					ENST00000654005	ENSG00000225470	lncRNA	JPX
					ENST00000654008	ENSG00000196756	lncRNA	SNHG17
					ENST00000654015	ENSG00000162775	protein_coding	RBM15
					ENST00000654024	ENSG00000227354	lncRNA	RBM26-AS1
					ENST00000654029	ENSG00000230262	lncRNA	LINC02603
					ENST00000654032	ENSG00000184208	transcribed_unitary_pseudogene	C22orf46P
					ENST00000654033	ENSG00000260630	lncRNA	SNAI3-AS1
					ENST00000654035	ENSG00000107104	protein_coding	KANK1
					ENST00000654043	ENSG00000167920	lncRNA	KRT10-AS1
					ENST00000654056	ENSG00000198690	protein_coding	FAN1
					ENST00000654081	ENSG00000140332	protein_coding	TLE3
					ENST00000654082	ENSG00000187908	protein_coding	DMBT1
					ENST00000654083	ENSG00000269893	lncRNA	SNHG8
					ENST00000654092	ENSG00000196756	lncRNA	SNHG17
					ENST00000654095	ENSG00000230587	lncRNA	LINC02580
					ENST00000654098	ENSG00000261824	lncRNA	LINC00662
					ENST00000654102	ENSG00000261558	lncRNA	LINC01859
					ENST00000654104	ENSG00000230550	lncRNA	ERLNC1
					ENST00000654105	ENSG00000249859	lncRNA	PVT1
					ENST00000654131	ENSG00000204054	lncRNA	LINC00963
					ENST00000654144	ENSG00000069424	protein_coding	KCNAB2
					ENST00000654148	ENSG00000233901	lncRNA	LINC01503
					ENST00000654151	ENSG00000261824	lncRNA	LINC00662
					ENST00000654155	ENSG00000263753	lncRNA	LINC00667
					ENST00000654165	ENSG00000231533	lncRNA	ENSG00000231533
					ENST00000654170	ENSG00000175054	protein_coding	ATR
					ENST00000654183	ENSG00000196756	lncRNA	SNHG17
					ENST00000654187	ENSG00000257621	lncRNA	PSMA3-AS1
					ENST00000654190	ENSG00000233901	lncRNA	LINC01503
					ENST00000654192	ENSG00000253230	lncRNA	MIR124-1HG
					ENST00000654200	ENSG00000166770	lncRNA	ZNF667-AS1
					ENST00000654203	ENSG00000189223	lncRNA	PAX8-AS1
					ENST00000654204	ENSG00000204054	lncRNA	LINC00963
					ENST00000654227	ENSG00000238142	lncRNA	ENSG00000238142
					ENST00000654229	ENSG00000170919	lncRNA	TPT1-AS1
					ENST00000654230	ENSG00000174171	lncRNA	ENSG00000174171
					ENST00000654240	ENSG00000235437	lncRNA	LINC01278
					ENST00000654250	ENSG00000226995	lncRNA	LINC00658
					ENST00000654251	ENSG00000226622	lncRNA	ENSG00000226622
					ENST00000654252	ENSG00000249618	lncRNA	LINC02465
					ENST00000654262	ENSG00000272168	lncRNA	CASC15
					ENST00000654274	ENSG00000267057	lncRNA	LINC01905
					ENST00000654282	ENSG00000227674	lncRNA	LINC00355
					ENST00000654286	ENSG00000204054	lncRNA	LINC00963
					ENST00000654290	ENSG00000253314	lncRNA	LINC00293
					ENST00000654312	ENSG00000235954	lncRNA	TTC28-AS1
					ENST00000654313	ENSG00000245060	lncRNA	LINC00847
					ENST00000654324	ENSG00000249859	lncRNA	PVT1
					ENST00000654336	ENSG00000179818	lncRNA	PCBP1-AS1
					ENST00000654337	ENSG00000247271	lncRNA	ZBED5-AS1
					ENST00000654343	ENSG00000251442	lncRNA	LINC01094
					ENST00000654347	ENSG00000236682	lncRNA	MAP3K2-DT
					ENST00000654353	ENSG00000268362	lncRNA	ENSG00000268362
					ENST00000654364	ENSG00000227706	lncRNA	ENSG00000227706
					ENST00000654372	ENSG00000268362	lncRNA	ENSG00000268362
					ENST00000654375	ENSG00000215256	lncRNA	DHRS4-AS1
					ENST00000654382	ENSG00000166770	lncRNA	ZNF667-AS1
					ENST00000654389	ENSG00000196756	lncRNA	SNHG17
					ENST00000654392	ENSG00000206573	lncRNA	THUMPD3-AS1
					ENST00000654397	ENSG00000228340	lncRNA	MIR646HG
					ENST00000654404	ENSG00000251199	lncRNA	ENSG00000251199
					ENST00000654405	ENSG00000112992	protein_coding	NNT
					ENST00000654413	ENSG00000251199	lncRNA	ENSG00000251199
					ENST00000654443	ENSG00000261824	lncRNA	LINC00662
					ENST00000654473	ENSG00000172965	lncRNA	MIR4435-2HG
					ENST00000654493	ENSG00000215424	lncRNA	MCM3AP-AS1
					ENST00000654506	ENSG00000272142	lncRNA	LYRM4-AS1
					ENST00000654514	ENSG00000226995	lncRNA	LINC00658
					ENST00000654544	ENSG00000233184	lncRNA	DPH5-DT
					ENST00000654550	ENSG00000215067	lncRNA	ALOX12-AS1
					ENST00000654559	ENSG00000132204	lncRNA	LINC00470
					ENST00000654565	ENSG00000261824	lncRNA	LINC00662
					ENST00000654573	ENSG00000256862	lncRNA	PARP11-AS1
					ENST00000654574	ENSG00000233184	lncRNA	DPH5-DT
					ENST00000654585	ENSG00000253871	lncRNA	ENSG00000253871
					ENST00000654594	ENSG00000268362	lncRNA	ENSG00000268362
					ENST00000654597	ENSG00000160808	protein_coding	MYL3
					ENST00000654601	ENSG00000179818	lncRNA	PCBP1-AS1
					ENST00000654602	ENSG00000233461	lncRNA	ENSG00000233461
					ENST00000654611	ENSG00000268362	lncRNA	ENSG00000268362
					ENST00000654626	ENSG00000170919	lncRNA	TPT1-AS1
					ENST00000654643	ENSG00000241544	lncRNA	LINC02029
					ENST00000654650	ENSG00000203739	lncRNA	PRDX6-AS1
					ENST00000654656	ENSG00000235478	lncRNA	LINC01664
					ENST00000654682	ENSG00000231023	lncRNA	LINC00326
					ENST00000654707	ENSG00000226891	lncRNA	LINC01359
					ENST00000654716	ENSG00000179818	lncRNA	PCBP1-AS1
					ENST00000654719	ENSG00000163932	protein_coding	PRKCD
					ENST00000654728	ENSG00000264247	lncRNA	ZNF407-AS1
					ENST00000654735	ENSG00000233901	lncRNA	LINC01503
					ENST00000654736	ENSG00000171889	lncRNA	MIR31HG
					ENST00000654737	ENSG00000075711	protein_coding	DLG1
					ENST00000654743	ENSG00000226239	lncRNA	ENSG00000226239
					ENST00000654746	ENSG00000179935	lncRNA	LINC00652
					ENST00000654766	ENSG00000128513	protein_coding	POT1
					ENST00000654767	ENSG00000238005	lncRNA	LNCATV
					ENST00000654778	ENSG00000175061	lncRNA	SNHG29
					ENST00000654780	ENSG00000267712	lncRNA	LINC01539
					ENST00000654792	ENSG00000251442	lncRNA	LINC01094
					ENST00000654794	ENSG00000214293	lncRNA	APTR
					ENST00000654795	ENSG00000203875	lncRNA	SNHG5
					ENST00000654820	ENSG00000267712	lncRNA	LINC01539
					ENST00000654822	ENSG00000204054	lncRNA	LINC00963
					ENST00000654844	ENSG00000267057	lncRNA	LINC01905
					ENST00000654851	ENSG00000116337	protein_coding	AMPD2
					ENST00000654853	ENSG00000196756	lncRNA	SNHG17
					ENST00000654873	ENSG00000242512	lncRNA	LINC01206
					ENST00000654878	ENSG00000179818	lncRNA	PCBP1-AS1
					ENST00000654881	ENSG00000267057	lncRNA	LINC01905
					ENST00000654882	ENSG00000234665	lncRNA	LERFS
					ENST00000654889	ENSG00000281649	lncRNA	EBLN3P
					ENST00000654895	ENSG00000236854	lncRNA	ENSG00000236854
					ENST00000654905	ENSG00000256115	lncRNA	LINC02443
					ENST00000654915	ENSG00000231074	lncRNA	HCG18
					ENST00000654931	ENSG00000112992	protein_coding	NNT
					ENST00000654947	ENSG00000157193	protein_coding	LRP8
					ENST00000654948	ENSG00000230438	lncRNA	SERPINB9P1
					ENST00000654956	ENSG00000267374	lncRNA	MIR924HG
					ENST00000654958	ENSG00000179818	lncRNA	PCBP1-AS1
					ENST00000654969	ENSG00000182165	lncRNA	TP53TG1
					ENST00000654993	ENSG00000259448	lncRNA	LINC02352
					ENST00000654996	ENSG00000231074	lncRNA	HCG18
					ENST00000655004	ENSG00000167460	protein_coding	TPM4
					ENST00000655054	ENSG00000250519	lncRNA	ENSG00000250519
					ENST00000655066	ENSG00000261824	lncRNA	LINC00662
					ENST00000655069	ENSG00000232931	lncRNA	LINC00342
					ENST00000655080	ENSG00000267057	lncRNA	LINC01905
					ENST00000655082	ENSG00000261326	lncRNA	LINC01355
					ENST00000655090	ENSG00000225470	lncRNA	JPX
					ENST00000655092	ENSG00000228309	lncRNA	LINC01350
					ENST00000655099	ENSG00000249859	lncRNA	PVT1
					ENST00000655121	ENSG00000267712	lncRNA	LINC01539
					ENST00000655124	ENSG00000170919	lncRNA	TPT1-AS1
					ENST00000655140	ENSG00000179818	lncRNA	PCBP1-AS1
					ENST00000655142	ENSG00000184381	protein_coding	PLA2G6
					ENST00000655148	ENSG00000249859	lncRNA	PVT1
					ENST00000655165	ENSG00000226674	lncRNA	TEX41
					ENST00000655166	ENSG00000261824	lncRNA	LINC00662
					ENST00000655191	ENSG00000214049	lncRNA	UCA1
					ENST00000655196	ENSG00000235954	lncRNA	TTC28-AS1
					ENST00000655198	ENSG00000196756	lncRNA	SNHG17
					ENST00000655199	ENSG00000225889	lncRNA	ENSG00000225889
					ENST00000655210	ENSG00000257698	lncRNA	GIHCG
					ENST00000655226	ENSG00000233184	lncRNA	DPH5-DT
					ENST00000655228	ENSG00000241369	lncRNA	LINC01192
					ENST00000655244	ENSG00000160808	protein_coding	MYL3
					ENST00000655249	ENSG00000229315	lncRNA	MCHR2-AS1
					ENST00000655262	ENSG00000261558	lncRNA	LINC01859
					ENST00000655293	ENSG00000261260	lncRNA	ENSG00000261260
					ENST00000655306	ENSG00000272142	lncRNA	LYRM4-AS1
					ENST00000655311	ENSG00000196756	lncRNA	SNHG17
					ENST00000655312	ENSG00000251629	lncRNA	LINC02241
					ENST00000655316	ENSG00000203999	lncRNA	LINC01270
					ENST00000655324	ENSG00000055130	protein_coding	CUL1
					ENST00000655332	ENSG00000235954	lncRNA	TTC28-AS1
					ENST00000655338	ENSG00000225518	lncRNA	LINC01703
					ENST00000655349	ENSG00000267374	lncRNA	MIR924HG
					ENST00000655376	ENSG00000226995	lncRNA	LINC00658
					ENST00000655388	ENSG00000225683	lncRNA	PACRG-AS3
					ENST00000655392	ENSG00000247121	lncRNA	ENSG00000247121
					ENST00000655409	ENSG00000177406	lncRNA	NINJ2-AS1
					ENST00000655410	ENSG00000285373	lncRNA	LINC02478
					ENST00000655420	ENSG00000179818	lncRNA	PCBP1-AS1
					ENST00000655446	ENSG00000085999	protein_coding	RAD54L
					ENST00000655450	ENSG00000143933	protein_coding	CALM2
					ENST00000655465	ENSG00000261824	lncRNA	LINC00662
					ENST00000655468	ENSG00000246067	lncRNA	RAB30-DT
					ENST00000655478	ENSG00000280809	lncRNA	LINC00836
					ENST00000655481	ENSG00000179818	lncRNA	PCBP1-AS1
					ENST00000655482	ENSG00000235621	lncRNA	LINC00494
					ENST00000655488	ENSG00000075711	protein_coding	DLG1
					ENST00000655500	ENSG00000257176	lncRNA	ENSG00000257176
					ENST00000655520	ENSG00000196756	lncRNA	SNHG17
					ENST00000655535	ENSG00000247134	lncRNA	ENSG00000247134
					ENST00000655540	ENSG00000175061	lncRNA	SNHG29
					ENST00000655543	ENSG00000267575	lncRNA	LINC02987
					ENST00000655567	ENSG00000261824	lncRNA	LINC00662
					ENST00000655590	ENSG00000228742	lncRNA	LINC02577
					ENST00000655592	ENSG00000234721	lncRNA	LINC02092
					ENST00000655593	ENSG00000259070	lncRNA	LINC00639
					ENST00000655606	ENSG00000223745	lncRNA	CCDC18-AS1
					ENST00000655615	ENSG00000255145	lncRNA	STX17-DT
					ENST00000655646	ENSG00000270344	lncRNA	POC1B-AS1
					ENST00000655648	ENSG00000267712	lncRNA	LINC01539
					ENST00000655659	ENSG00000286785	lncRNA	LINC01622
					ENST00000655664	ENSG00000268362	lncRNA	ENSG00000268362
					ENST00000655666	ENSG00000170919	lncRNA	TPT1-AS1
					ENST00000655667	ENSG00000248932	lncRNA	COPB2-DT
					ENST00000655675	ENSG00000203999	lncRNA	LINC01270
					ENST00000655681	ENSG00000227953	lncRNA	LINC01341
					ENST00000655685	ENSG00000263753	lncRNA	LINC00667
					ENST00000655692	ENSG00000196756	lncRNA	SNHG17
					ENST00000655694	ENSG00000256115	lncRNA	LINC02443
					ENST00000655695	ENSG00000224078	lncRNA	SNHG14
					ENST00000655700	ENSG00000272168	lncRNA	CASC15
					ENST00000655702	ENSG00000272168	lncRNA	CASC15
					ENST00000655708	ENSG00000214049	lncRNA	UCA1
					ENST00000655728	ENSG00000143933	protein_coding	CALM2
					ENST00000655742	ENSG00000241449	lncRNA	ENSG00000241449
					ENST00000655760	ENSG00000224660	lncRNA	SH3BP5-AS1
					ENST00000655761	ENSG00000128513	protein_coding	POT1
					ENST00000655770	ENSG00000162599	protein_coding	NFIA
					ENST00000655783	ENSG00000249859	lncRNA	PVT1
					ENST00000655787	ENSG00000204054	lncRNA	LINC00963
					ENST00000655809	ENSG00000228697	lncRNA	ENSG00000228697
					ENST00000655817	ENSG00000236036	lncRNA	LINC00445
					ENST00000655830	ENSG00000287263	lncRNA	ENSG00000287263
					ENST00000655834	ENSG00000203875	lncRNA	SNHG5
					ENST00000655854	ENSG00000280809	lncRNA	LINC00836
					ENST00000655865	ENSG00000231023	lncRNA	LINC00326
					ENST00000655877	ENSG00000235749	lncRNA	ENSG00000235749
					ENST00000655881	ENSG00000203875	lncRNA	SNHG5
					ENST00000655882	ENSG00000255649	lncRNA	ENSG00000255649
					ENST00000655884	ENSG00000257698	lncRNA	GIHCG
					ENST00000655897	ENSG00000228697	lncRNA	ENSG00000228697
					ENST00000655898	ENSG00000231999	lncRNA	LRRC8C-DT
					ENST00000655903	ENSG00000267278	lncRNA	MAP3K14-AS1
					ENST00000655923	ENSG00000225733	lncRNA	FGD5-AS1
					ENST00000655925	ENSG00000203999	lncRNA	LINC01270
					ENST00000655952	ENSG00000260807	lncRNA	CEROX1
					ENST00000655957	ENSG00000132204	lncRNA	LINC00470
					ENST00000655958	ENSG00000174171	lncRNA	ENSG00000174171
					ENST00000655962	ENSG00000204054	lncRNA	LINC00963
					ENST00000655968	ENSG00000223891	lncRNA	OSER1-DT
					ENST00000655976	ENSG00000228309	lncRNA	LINC01350
					ENST00000655980	ENSG00000241369	lncRNA	LINC01192
					ENST00000655984	ENSG00000170919	lncRNA	TPT1-AS1
					ENST00000656001	ENSG00000055130	protein_coding	CUL1
					ENST00000656023	ENSG00000196756	lncRNA	SNHG17
					ENST00000656024	ENSG00000227354	lncRNA	RBM26-AS1
					ENST00000656033	ENSG00000249345	lncRNA	LINC02405
					ENST00000656047	ENSG00000233184	lncRNA	DPH5-DT
					ENST00000656051	ENSG00000263609	lncRNA	LINC02002
					ENST00000656052	ENSG00000251199	lncRNA	ENSG00000251199
					ENST00000656060	ENSG00000233184	lncRNA	DPH5-DT
					ENST00000656067	ENSG00000172965	lncRNA	MIR4435-2HG
					ENST00000656076	ENSG00000238005	lncRNA	LNCATV
					ENST00000656077	ENSG00000249859	lncRNA	PVT1
					ENST00000656078	ENSG00000253230	lncRNA	MIR124-1HG
					ENST00000656086	ENSG00000261824	lncRNA	LINC00662
					ENST00000656087	ENSG00000075711	protein_coding	DLG1
					ENST00000656092	ENSG00000203875	lncRNA	SNHG5
					ENST00000656114	ENSG00000175054	protein_coding	ATR
					ENST00000656149	ENSG00000263609	lncRNA	LINC02002
					ENST00000656152	ENSG00000247828	lncRNA	TMEM161B-DT
					ENST00000656170	ENSG00000261824	lncRNA	LINC00662
					ENST00000656173	ENSG00000233967	lncRNA	ENSG00000233967
					ENST00000656189	ENSG00000223985	lncRNA	LINC01874
					ENST00000656191	ENSG00000261824	lncRNA	LINC00662
					ENST00000656196	ENSG00000270049	lncRNA	ATP6V0D1-DT
					ENST00000656209	ENSG00000234608	lncRNA	MAPKAPK5-AS1
					ENST00000656224	ENSG00000233184	lncRNA	DPH5-DT
					ENST00000656227	ENSG00000234608	lncRNA	MAPKAPK5-AS1
					ENST00000656253	ENSG00000215424	lncRNA	MCM3AP-AS1
					ENST00000656273	ENSG00000253199	lncRNA	LINC02153
					ENST00000656277	ENSG00000226622	lncRNA	ENSG00000226622
					ENST00000656284	ENSG00000196295	lncRNA	GARS1-DT
					ENST00000656296	ENSG00000241449	lncRNA	ENSG00000241449
					ENST00000656303	ENSG00000172965	lncRNA	MIR4435-2HG
					ENST00000656308	ENSG00000179818	lncRNA	PCBP1-AS1
					ENST00000656317	ENSG00000226674	lncRNA	TEX41
					ENST00000656320	ENSG00000196756	lncRNA	SNHG17
					ENST00000656326	ENSG00000179818	lncRNA	PCBP1-AS1
					ENST00000656328	ENSG00000205559	lncRNA	CHKB-DT
					ENST00000656330	ENSG00000246067	lncRNA	RAB30-DT
					ENST00000656340	ENSG00000247679	lncRNA	ENSG00000247679
					ENST00000656345	ENSG00000281357	lncRNA	ARRDC3-AS1
					ENST00000656353	ENSG00000226674	lncRNA	TEX41
					ENST00000656395	ENSG00000226622	lncRNA	ENSG00000226622
					ENST00000656400	ENSG00000226995	lncRNA	LINC00658
					ENST00000656402	ENSG00000249859	lncRNA	PVT1
					ENST00000656411	ENSG00000249859	lncRNA	PVT1
					ENST00000656417	ENSG00000242512	lncRNA	LINC01206
					ENST00000656419	ENSG00000087460	protein_coding	GNAS
					ENST00000656427	ENSG00000174365	lncRNA	SNHG11
					ENST00000656428	ENSG00000075711	protein_coding	DLG1
					ENST00000656435	ENSG00000198690	protein_coding	FAN1
					ENST00000656441	ENSG00000203875	lncRNA	SNHG5
					ENST00000656446	ENSG00000241316	lncRNA	SUCLG2-DT
					ENST00000656459	ENSG00000214106	lncRNA	PAXIP1-AS2
					ENST00000656462	ENSG00000215256	lncRNA	DHRS4-AS1
					ENST00000656486	ENSG00000157193	protein_coding	LRP8
					ENST00000656502	ENSG00000174365	lncRNA	SNHG11
					ENST00000656506	ENSG00000228422	lncRNA	LINC00687
					ENST00000656509	ENSG00000225470	lncRNA	JPX
					ENST00000656510	ENSG00000224078	lncRNA	SNHG14
					ENST00000656516	ENSG00000267080	lncRNA	ASB16-AS1
					ENST00000656538	ENSG00000143933	protein_coding	CALM2
					ENST00000656553	ENSG00000236172	lncRNA	MIR7515HG
					ENST00000656560	ENSG00000268460	lncRNA	ENSG00000268460
					ENST00000656565	ENSG00000225891	lncRNA	DHDDS-AS1
					ENST00000656570	ENSG00000267712	lncRNA	LINC01539
					ENST00000656590	ENSG00000175054	protein_coding	ATR
					ENST00000656592	ENSG00000293428	transcribed_unitary_pseudogene	C22orf46P_ENSG00000293428
					ENST00000656597	ENSG00000249345	lncRNA	LINC02405
					ENST00000656610	ENSG00000287778	lncRNA	ENSG00000287778
					ENST00000656617	ENSG00000257698	lncRNA	GIHCG
					ENST00000656629	ENSG00000231074	lncRNA	HCG18
					ENST00000656633	ENSG00000236036	lncRNA	LINC00445
					ENST00000656647	ENSG00000261824	lncRNA	LINC00662
					ENST00000656664	ENSG00000204054	lncRNA	LINC00963
					ENST00000656665	ENSG00000253281	lncRNA	ENSG00000253281
					ENST00000656666	ENSG00000112992	protein_coding	NNT
					ENST00000656672	ENSG00000182648	lncRNA	RNF32-DT
					ENST00000656745	ENSG00000267057	lncRNA	LINC01905
					ENST00000656761	ENSG00000215256	lncRNA	DHRS4-AS1
					ENST00000656768	ENSG00000176728	lncRNA	TTTY14
					ENST00000656784	ENSG00000260887	lncRNA	CASC22
					ENST00000656785	ENSG00000260857	lncRNA	ENSG00000260857
					ENST00000656806	ENSG00000233086	lncRNA	LNCARSR
					ENST00000656809	ENSG00000251629	lncRNA	LINC02241
					ENST00000656810	ENSG00000263753	lncRNA	LINC00667
					ENST00000656815	ENSG00000174365	lncRNA	SNHG11
					ENST00000656824	ENSG00000174365	lncRNA	SNHG11
					ENST00000656827	ENSG00000267575	lncRNA	LINC02987
					ENST00000656836	ENSG00000247572	lncRNA	CKMT2-AS1
					ENST00000656839	ENSG00000267374	lncRNA	MIR924HG
					ENST00000656846	ENSG00000269834	lncRNA	ZNF528-AS1
					ENST00000656852	ENSG00000179818	lncRNA	PCBP1-AS1
					ENST00000656858	ENSG00000223891	lncRNA	OSER1-DT
					ENST00000656870	ENSG00000225794	lncRNA	ENSG00000225794
					ENST00000656873	ENSG00000131051	protein_coding	RBM39
					ENST00000656877	ENSG00000223587	lncRNA	LINC01986
					ENST00000656910	ENSG00000227354	lncRNA	RBM26-AS1
					ENST00000656913	ENSG00000267712	lncRNA	LINC01539
					ENST00000656937	ENSG00000226674	lncRNA	TEX41
					ENST00000656950	ENSG00000247121	lncRNA	ENSG00000247121
					ENST00000656954	ENSG00000231764	lncRNA	DLX6-AS1
					ENST00000656972	ENSG00000235437	lncRNA	LINC01278
					ENST00000656985	ENSG00000151612	protein_coding	ZNF827
					ENST00000656991	ENSG00000251442	lncRNA	LINC01094
					ENST00000656999	ENSG00000249859	lncRNA	PVT1
					ENST00000657001	ENSG00000113712	protein_coding	CSNK1A1
					ENST00000657049	ENSG00000196295	lncRNA	GARS1-DT
					ENST00000657052	ENSG00000226622	lncRNA	ENSG00000226622
					ENST00000657072	ENSG00000250903	lncRNA	GMDS-DT
					ENST00000657090	ENSG00000087460	protein_coding	GNAS
					ENST00000657110	ENSG00000253738	lncRNA	OTUD6B-AS1
					ENST00000657121	ENSG00000132204	lncRNA	LINC00470
					ENST00000657129	ENSG00000263753	lncRNA	LINC00667
					ENST00000657133	ENSG00000226995	lncRNA	LINC00658
					ENST00000657175	ENSG00000228794	lncRNA	LINC01128
					ENST00000657179	ENSG00000225470	lncRNA	JPX
					ENST00000657189	ENSG00000236107	lncRNA	SCN1A-AS1
					ENST00000657190	ENSG00000255145	lncRNA	STX17-DT
					ENST00000657193	ENSG00000285756	lncRNA	ENSG00000285756
					ENST00000657194	ENSG00000248275	lncRNA	TRIM52-AS1
					ENST00000657195	ENSG00000287263	lncRNA	ENSG00000287263
					ENST00000657210	ENSG00000237298	lncRNA	TTN-AS1
					ENST00000657211	ENSG00000249859	lncRNA	PVT1
					ENST00000657216	ENSG00000196756	lncRNA	SNHG17
					ENST00000657229	ENSG00000245060	lncRNA	LINC00847
					ENST00000657234	ENSG00000162599	protein_coding	NFIA
					ENST00000657247	ENSG00000231074	lncRNA	HCG18
					ENST00000657250	ENSG00000263753	lncRNA	LINC00667
					ENST00000657255	ENSG00000269929	lncRNA	MIRLET7A1HG
					ENST00000657263	ENSG00000267057	lncRNA	LINC01905
					ENST00000657268	ENSG00000214106	lncRNA	PAXIP1-AS2
					ENST00000657289	ENSG00000249859	lncRNA	PVT1
					ENST00000657290	ENSG00000247950	lncRNA	SEC24B-AS1
					ENST00000657291	ENSG00000179818	lncRNA	PCBP1-AS1
					ENST00000657306	ENSG00000204054	lncRNA	LINC00963
					ENST00000657333	ENSG00000128513	protein_coding	POT1
					ENST00000657339	ENSG00000203875	lncRNA	SNHG5
					ENST00000657363	ENSG00000254823	lncRNA	LINC02727
					ENST00000657372	ENSG00000225470	lncRNA	JPX
					ENST00000657381	ENSG00000075711	protein_coding	DLG1
					ENST00000657383	ENSG00000251629	lncRNA	LINC02241
					ENST00000657389	ENSG00000204054	lncRNA	LINC00963
					ENST00000657391	ENSG00000198690	protein_coding	FAN1
					ENST00000657393	ENSG00000233901	lncRNA	LINC01503
					ENST00000657398	ENSG00000203875	lncRNA	SNHG5
					ENST00000657412	ENSG00000267712	lncRNA	LINC01539
					ENST00000657422	ENSG00000241369	lncRNA	LINC01192
					ENST00000657429	ENSG00000196756	lncRNA	SNHG17
					ENST00000657435	ENSG00000228309	lncRNA	LINC01350
					ENST00000657449	ENSG00000249859	lncRNA	PVT1
					ENST00000657450	ENSG00000238217	lncRNA	LINC01877
					ENST00000657451	ENSG00000249859	lncRNA	PVT1
					ENST00000657461	ENSG00000267254	lncRNA	ZNF790-AS1
					ENST00000657462	ENSG00000113712	protein_coding	CSNK1A1
					ENST00000657464	ENSG00000237159	lncRNA	CNTFR-AS1
					ENST00000657475	ENSG00000245937	lncRNA	SLC12A2-DT
					ENST00000657476	ENSG00000223715	lncRNA	LINC01208
					ENST00000657480	ENSG00000163681	protein_coding	SLMAP
					ENST00000657507	ENSG00000254823	lncRNA	LINC02727
					ENST00000657511	ENSG00000238062	lncRNA	SPATA3-AS1
					ENST00000657548	ENSG00000272168	lncRNA	CASC15
					ENST00000657565	ENSG00000247134	lncRNA	ENSG00000247134
					ENST00000657572	ENSG00000267278	lncRNA	MAP3K14-AS1
					ENST00000657575	ENSG00000179818	lncRNA	PCBP1-AS1
					ENST00000657595	ENSG00000231074	lncRNA	HCG18
					ENST00000657625	ENSG00000260423	lncRNA	LINC02367
					ENST00000657626	ENSG00000267057	lncRNA	LINC01905
					ENST00000657643	ENSG00000231013	lncRNA	SCTR-AS1
					ENST00000657651	ENSG00000233901	lncRNA	LINC01503
					ENST00000657659	ENSG00000261824	lncRNA	LINC00662
					ENST00000657665	ENSG00000196756	lncRNA	SNHG17
					ENST00000657667	ENSG00000249859	lncRNA	PVT1
					ENST00000657674	ENSG00000226622	lncRNA	ENSG00000226622
					ENST00000657677	ENSG00000261824	lncRNA	LINC00662
					ENST00000657682	ENSG00000249859	lncRNA	PVT1
					ENST00000657683	ENSG00000245937	lncRNA	SLC12A2-DT
					ENST00000657693	ENSG00000249859	lncRNA	PVT1
					ENST00000657706	ENSG00000113712	protein_coding	CSNK1A1
					ENST00000657707	ENSG00000253392	lncRNA	ENSG00000253392
					ENST00000657730	ENSG00000261824	lncRNA	LINC00662
					ENST00000657733	ENSG00000249145	lncRNA	LINC02517
					ENST00000657738	ENSG00000174171	lncRNA	ENSG00000174171
					ENST00000657761	ENSG00000170919	lncRNA	TPT1-AS1
					ENST00000657773	ENSG00000269956	lncRNA	MKNK1-AS1
					ENST00000657789	ENSG00000179523	lncRNA	EIF3J-DT
					ENST00000657803	ENSG00000178722	lncRNA	C5orf64
					ENST00000657814	ENSG00000278090	lncRNA	LUNAR1
					ENST00000657825	ENSG00000272168	lncRNA	CASC15
					ENST00000657837	ENSG00000228794	lncRNA	LINC01128
					ENST00000657840	ENSG00000226995	lncRNA	LINC00658
					ENST00000657841	ENSG00000198496	lncRNA	NBR2
					ENST00000657843	ENSG00000196756	lncRNA	SNHG17
					ENST00000657844	ENSG00000249859	lncRNA	PVT1
					ENST00000657851	ENSG00000249145	lncRNA	LINC02517
					ENST00000657864	ENSG00000251629	lncRNA	LINC02241
					ENST00000657868	ENSG00000196756	lncRNA	SNHG17
					ENST00000657883	ENSG00000237950	lncRNA	LINC02918
					ENST00000657886	ENSG00000233901	lncRNA	LINC01503
					ENST00000657890	ENSG00000253314	lncRNA	LINC00293
					ENST00000657892	ENSG00000128513	protein_coding	POT1
					ENST00000657911	ENSG00000174365	lncRNA	SNHG11
					ENST00000657915	ENSG00000167460	protein_coding	TPM4
					ENST00000657919	ENSG00000132204	lncRNA	LINC00470
					ENST00000657934	ENSG00000269609	lncRNA	C10orf95-AS1
					ENST00000657943	ENSG00000221914	protein_coding	PPP2R2A
					ENST00000657955	ENSG00000263753	lncRNA	LINC00667
					ENST00000657971	ENSG00000261558	lncRNA	LINC01859
					ENST00000657972	ENSG00000247828	lncRNA	TMEM161B-DT
					ENST00000657973	ENSG00000112992	protein_coding	NNT
					ENST00000657978	ENSG00000264247	lncRNA	ZNF407-AS1
					ENST00000657997	ENSG00000253871	lncRNA	ENSG00000253871
					ENST00000658004	ENSG00000246067	lncRNA	RAB30-DT
					ENST00000658018	ENSG00000249859	lncRNA	PVT1
					ENST00000658025	ENSG00000245060	lncRNA	LINC00847
					ENST00000658027	ENSG00000253871	lncRNA	ENSG00000253871
					ENST00000658033	ENSG00000251199	lncRNA	ENSG00000251199
					ENST00000658051	ENSG00000196756	lncRNA	SNHG17
					ENST00000658065	ENSG00000249859	lncRNA	PVT1
					ENST00000658076	ENSG00000196756	lncRNA	SNHG17
					ENST00000658077	ENSG00000203875	lncRNA	SNHG5
					ENST00000658083	ENSG00000175054	protein_coding	ATR
					ENST00000658094	ENSG00000247828	lncRNA	TMEM161B-DT
					ENST00000658116	ENSG00000175061	lncRNA	SNHG29
					ENST00000658117	ENSG00000260857	lncRNA	ENSG00000260857
					ENST00000658121	ENSG00000262879	lncRNA	ENSG00000262879
					ENST00000658130	ENSG00000249618	lncRNA	LINC02465
					ENST00000658141	ENSG00000196756	lncRNA	SNHG17
					ENST00000658175	ENSG00000204054	lncRNA	LINC00963
					ENST00000658180	ENSG00000253871	lncRNA	ENSG00000253871
					ENST00000658210	ENSG00000242512	lncRNA	LINC01206
					ENST00000658222	ENSG00000174365	lncRNA	SNHG11
					ENST00000658224	ENSG00000167460	protein_coding	TPM4
					ENST00000658226	ENSG00000263753	lncRNA	LINC00667
					ENST00000658259	ENSG00000113318	protein_coding	MSH3
					ENST00000658269	ENSG00000241316	lncRNA	SUCLG2-DT
					ENST00000658272	ENSG00000227706	lncRNA	ENSG00000227706
					ENST00000658305	ENSG00000249859	lncRNA	PVT1
					ENST00000658307	ENSG00000248391	lncRNA	LINC02064
					ENST00000658324	ENSG00000196756	lncRNA	SNHG17
					ENST00000658331	ENSG00000283103	lncRNA	ENSG00000283103
					ENST00000658348	ENSG00000248932	lncRNA	COPB2-DT
					ENST00000658350	ENSG00000249859	lncRNA	PVT1
					ENST00000658351	ENSG00000236751	lncRNA	LINC01186
					ENST00000658355	ENSG00000178722	lncRNA	C5orf64
					ENST00000658358	ENSG00000261683	lncRNA	LINC00838
					ENST00000658359	ENSG00000242512	lncRNA	LINC01206
					ENST00000658370	ENSG00000233184	lncRNA	DPH5-DT
					ENST00000658384	ENSG00000261558	lncRNA	LINC01859
					ENST00000658394	ENSG00000247271	lncRNA	ZBED5-AS1
					ENST00000658396	ENSG00000248391	lncRNA	LINC02064
					ENST00000658404	ENSG00000157193	protein_coding	LRP8
					ENST00000658429	ENSG00000249859	lncRNA	PVT1
					ENST00000658434	ENSG00000261824	lncRNA	LINC00662
					ENST00000658435	ENSG00000251199	lncRNA	ENSG00000251199
					ENST00000658454	ENSG00000179818	lncRNA	PCBP1-AS1
					ENST00000658455	ENSG00000196756	lncRNA	SNHG17
					ENST00000658488	ENSG00000196756	lncRNA	SNHG17
					ENST00000658489	ENSG00000167460	protein_coding	TPM4
					ENST00000658494	ENSG00000267374	lncRNA	MIR924HG
					ENST00000658529	ENSG00000258867	lncRNA	HISLA
					ENST00000658585	ENSG00000245060	lncRNA	LINC00847
					ENST00000658602	ENSG00000263072	lncRNA	ZNF213-AS1
					ENST00000658631	ENSG00000253314	lncRNA	LINC00293
					ENST00000658645	ENSG00000233461	lncRNA	ENSG00000233461
					ENST00000658652	ENSG00000128512	protein_coding	DOCK4
					ENST00000658654	ENSG00000261824	lncRNA	LINC00662
					ENST00000658689	ENSG00000163681	protein_coding	SLMAP
					ENST00000658694	ENSG00000261824	lncRNA	LINC00662
					ENST00000658695	ENSG00000231074	lncRNA	HCG18
					ENST00000658701	ENSG00000075711	protein_coding	DLG1
					ENST00000658707	ENSG00000261558	lncRNA	LINC01859
					ENST00000658710	ENSG00000226367	lncRNA	ST7-AS2
					ENST00000658717	ENSG00000224397	lncRNA	PELATON
					ENST00000658729	ENSG00000112992	protein_coding	NNT
					ENST00000658749	ENSG00000274536	lncRNA	MIR223HG
					ENST00000658766	ENSG00000241764	lncRNA	CBLL1-AS1
					ENST00000658785	ENSG00000204054	lncRNA	LINC00963
					ENST00000658794	ENSG00000261824	lncRNA	LINC00662
					ENST00000658798	ENSG00000245571	lncRNA	FAM111A-DT
					ENST00000658799	ENSG00000236172	lncRNA	MIR7515HG
					ENST00000658801	ENSG00000230530	lncRNA	LIMD1-AS1
					ENST00000658816	ENSG00000226891	lncRNA	LINC01359
					ENST00000658822	ENSG00000230550	lncRNA	ERLNC1
					ENST00000658823	ENSG00000250682	lncRNA	LINC00491
					ENST00000658829	ENSG00000267374	lncRNA	MIR924HG
					ENST00000658836	ENSG00000203875	lncRNA	SNHG5
					ENST00000658837	ENSG00000247134	lncRNA	ENSG00000247134
					ENST00000658846	ENSG00000228794	lncRNA	LINC01128
					ENST00000658857	ENSG00000253281	lncRNA	ENSG00000253281
					ENST00000658858	ENSG00000268362	lncRNA	ENSG00000268362
					ENST00000658859	ENSG00000224078	lncRNA	SNHG14
					ENST00000658866	ENSG00000274020	lncRNA	LINC01138
					ENST00000658870	ENSG00000170919	lncRNA	TPT1-AS1
					ENST00000658871	ENSG00000203875	lncRNA	SNHG5
					ENST00000658888	ENSG00000281649	lncRNA	EBLN3P
					ENST00000658902	ENSG00000253314	lncRNA	LINC00293
					ENST00000658905	ENSG00000196756	lncRNA	SNHG17
					ENST00000658917	ENSG00000246067	lncRNA	RAB30-DT
					ENST00000658919	ENSG00000203875	lncRNA	SNHG5
					ENST00000658936	ENSG00000172965	lncRNA	MIR4435-2HG
					ENST00000658938	ENSG00000274020	lncRNA	LINC01138
					ENST00000658943	ENSG00000175061	lncRNA	SNHG29
					ENST00000658946	ENSG00000263753	lncRNA	LINC00667
					ENST00000658956	ENSG00000267374	lncRNA	MIR924HG
					ENST00000658964	ENSG00000228536	lncRNA	LYPLAL1-AS1
					ENST00000658968	ENSG00000283235	lncRNA	ENSG00000283235
					ENST00000658971	ENSG00000242512	lncRNA	LINC01206
					ENST00000658972	ENSG00000227706	lncRNA	ENSG00000227706
					ENST00000658973	ENSG00000261558	lncRNA	LINC01859
					ENST00000658995	ENSG00000261558	lncRNA	LINC01859
					ENST00000658999	ENSG00000204054	lncRNA	LINC00963
					ENST00000659019	ENSG00000231163	lncRNA	CSMD2-AS1
					ENST00000659048	ENSG00000224870	lncRNA	MRPL20-AS1
					ENST00000659053	ENSG00000214293	lncRNA	APTR
					ENST00000659056	ENSG00000177410	lncRNA	ZFAS1
					ENST00000659073	ENSG00000249618	lncRNA	LINC02465
					ENST00000659079	ENSG00000172965	lncRNA	MIR4435-2HG
					ENST00000659090	ENSG00000257698	lncRNA	GIHCG
					ENST00000659093	ENSG00000247828	lncRNA	TMEM161B-DT
					ENST00000659094	ENSG00000132204	lncRNA	LINC00470
					ENST00000659102	ENSG00000196756	lncRNA	SNHG17
					ENST00000659106	ENSG00000249859	lncRNA	PVT1
					ENST00000659110	ENSG00000142230	protein_coding	SAE1
					ENST00000659115	ENSG00000258867	lncRNA	HISLA
					ENST00000659119	ENSG00000267057	lncRNA	LINC01905
					ENST00000659122	ENSG00000116337	protein_coding	AMPD2
					ENST00000659123	ENSG00000204685	lncRNA	STARD7-AS1
					ENST00000659132	ENSG00000231074	lncRNA	HCG18
					ENST00000659142	ENSG00000287263	lncRNA	ENSG00000287263
					ENST00000659148	ENSG00000174365	lncRNA	SNHG11
					ENST00000659177	ENSG00000198668	protein_coding	CALM1
					ENST00000659186	ENSG00000196756	lncRNA	SNHG17
					ENST00000659188	ENSG00000204054	lncRNA	LINC00963
					ENST00000659199	ENSG00000248391	lncRNA	LINC02064
					ENST00000659205	ENSG00000241316	lncRNA	SUCLG2-DT
					ENST00000659209	ENSG00000215386	lncRNA	MIR99AHG
					ENST00000659211	ENSG00000269609	lncRNA	C10orf95-AS1
					ENST00000659215	ENSG00000247828	lncRNA	TMEM161B-DT
					ENST00000659216	ENSG00000288011	lncRNA	ENSG00000288011
					ENST00000659221	ENSG00000075711	protein_coding	DLG1
					ENST00000659226	ENSG00000250819	lncRNA	LINC02493
					ENST00000659246	ENSG00000283103	lncRNA	ENSG00000283103
					ENST00000659255	ENSG00000196756	lncRNA	SNHG17
					ENST00000659276	ENSG00000203875	lncRNA	SNHG5
					ENST00000659289	ENSG00000132204	lncRNA	LINC00470
					ENST00000659302	ENSG00000113318	protein_coding	MSH3
					ENST00000659305	ENSG00000179818	lncRNA	PCBP1-AS1
					ENST00000659319	ENSG00000247121	lncRNA	ENSG00000247121
					ENST00000659329	ENSG00000241316	lncRNA	SUCLG2-DT
					ENST00000659337	ENSG00000234967	lncRNA	ENSG00000234967
					ENST00000659364	ENSG00000261824	lncRNA	LINC00662
					ENST00000659375	ENSG00000253982	lncRNA	CLN8-AS1
					ENST00000659400	ENSG00000196756	lncRNA	SNHG17
					ENST00000659402	ENSG00000254815	lncRNA	LMNTD2-AS1
					ENST00000659406	ENSG00000236854	lncRNA	ENSG00000236854
					ENST00000659415	ENSG00000245937	lncRNA	SLC12A2-DT
					ENST00000659429	ENSG00000286391	lncRNA	ENSG00000286391
					ENST00000659438	ENSG00000260880	lncRNA	HCCAT5
					ENST00000659458	ENSG00000172965	lncRNA	MIR4435-2HG
					ENST00000659465	ENSG00000228422	lncRNA	LINC00687
					ENST00000659479	ENSG00000196668	lncRNA	LINC00173
					ENST00000659484	ENSG00000203875	lncRNA	SNHG5
					ENST00000659497	ENSG00000245060	lncRNA	LINC00847
					ENST00000659507	ENSG00000248019	lncRNA	FAM13A-AS1
					ENST00000659518	ENSG00000174171	lncRNA	ENSG00000174171
					ENST00000659524	ENSG00000247134	lncRNA	ENSG00000247134
					ENST00000659528	ENSG00000233184	lncRNA	DPH5-DT
					ENST00000659531	ENSG00000179818	lncRNA	PCBP1-AS1
					ENST00000659553	ENSG00000245060	lncRNA	LINC00847
					ENST00000659558	ENSG00000253871	lncRNA	ENSG00000253871
					ENST00000659563	ENSG00000231074	lncRNA	HCG18
					ENST00000659568	ENSG00000214049	lncRNA	UCA1
					ENST00000659570	ENSG00000244879	lncRNA	GABPB1-AS1
					ENST00000659581	ENSG00000256128	lncRNA	LINC00944
					ENST00000659595	ENSG00000167460	protein_coding	TPM4
					ENST00000659600	ENSG00000237401	lncRNA	LINC01304
					ENST00000659602	ENSG00000237636	unprocessed_pseudogene	ANKRD26P3
					ENST00000659610	ENSG00000174365	lncRNA	SNHG11
					ENST00000659625	ENSG00000249859	lncRNA	PVT1
					ENST00000659628	ENSG00000287364	lncRNA	ENSG00000287364
					ENST00000659643	ENSG00000250903	lncRNA	GMDS-DT
					ENST00000659655	ENSG00000236854	lncRNA	ENSG00000236854
					ENST00000659666	ENSG00000249859	lncRNA	PVT1
					ENST00000659671	ENSG00000263609	lncRNA	LINC02002
					ENST00000659674	ENSG00000233542	lncRNA	ENSG00000233542
					ENST00000659685	ENSG00000267321	lncRNA	SNHG30
					ENST00000659687	ENSG00000238005	lncRNA	LNCATV
					ENST00000659690	ENSG00000204054	lncRNA	LINC00963
					ENST00000659705	ENSG00000163681	protein_coding	SLMAP
					ENST00000659708	ENSG00000223960	lncRNA	CHROMR
					ENST00000659727	ENSG00000225434	lncRNA	LINC01504
					ENST00000659728	ENSG00000182150	protein_coding	ERCC6L2
					ENST00000659734	ENSG00000261824	lncRNA	LINC00662
					ENST00000659753	ENSG00000196756	lncRNA	SNHG17
					ENST00000659760	ENSG00000121067	protein_coding	SPOP
					ENST00000659765	ENSG00000231764	lncRNA	DLX6-AS1
					ENST00000659773	ENSG00000226674	lncRNA	TEX41
					ENST00000659774	ENSG00000226581	lncRNA	LINC02848
					ENST00000659785	ENSG00000261824	lncRNA	LINC00662
					ENST00000659791	ENSG00000172965	lncRNA	MIR4435-2HG
					ENST00000659792	ENSG00000253738	lncRNA	OTUD6B-AS1
					ENST00000659806	ENSG00000172965	lncRNA	MIR4435-2HG
					ENST00000659811	ENSG00000203875	lncRNA	SNHG5
					ENST00000659817	ENSG00000267665	lncRNA	ENSG00000267665
					ENST00000659825	ENSG00000223587	lncRNA	LINC01986
					ENST00000659836	ENSG00000231074	lncRNA	HCG18
					ENST00000659840	ENSG00000253281	lncRNA	ENSG00000253281
					ENST00000659848	ENSG00000237401	lncRNA	LINC01304
					ENST00000659852	ENSG00000225470	lncRNA	JPX
					ENST00000659857	ENSG00000267575	lncRNA	LINC02987
					ENST00000659862	ENSG00000234883	lncRNA	MIR155HG
					ENST00000659863	ENSG00000203739	lncRNA	PRDX6-AS1
					ENST00000659864	ENSG00000233901	lncRNA	LINC01503
					ENST00000659884	ENSG00000175061	lncRNA	SNHG29
					ENST00000659892	ENSG00000249859	lncRNA	PVT1
					ENST00000659893	ENSG00000226622	lncRNA	ENSG00000226622
					ENST00000659899	ENSG00000241316	lncRNA	SUCLG2-DT
					ENST00000659912	ENSG00000249859	lncRNA	PVT1
					ENST00000659922	ENSG00000261824	lncRNA	LINC00662
					ENST00000659923	ENSG00000237401	lncRNA	LINC01304
					ENST00000659926	ENSG00000163681	protein_coding	SLMAP
					ENST00000659933	ENSG00000172965	lncRNA	MIR4435-2HG
					ENST00000659956	ENSG00000224660	lncRNA	SH3BP5-AS1
					ENST00000659967	ENSG00000263609	lncRNA	LINC02002
					ENST00000659979	ENSG00000242512	lncRNA	LINC01206
					ENST00000659995	ENSG00000261824	lncRNA	LINC00662
					ENST00000660003	ENSG00000223891	lncRNA	OSER1-DT
					ENST00000660020	ENSG00000175061	lncRNA	SNHG29
					ENST00000660030	ENSG00000263753	lncRNA	LINC00667
					ENST00000660036	ENSG00000233901	lncRNA	LINC01503
					ENST00000660039	ENSG00000142230	protein_coding	SAE1
					ENST00000660045	ENSG00000267057	lncRNA	LINC01905
					ENST00000660064	ENSG00000196756	lncRNA	SNHG17
					ENST00000660069	ENSG00000249859	lncRNA	PVT1
					ENST00000660106	ENSG00000250682	lncRNA	LINC00491
					ENST00000660107	ENSG00000260963	lncRNA	LINC03064
					ENST00000660117	ENSG00000226995	lncRNA	LINC00658
					ENST00000660122	ENSG00000249859	lncRNA	PVT1
					ENST00000660137	ENSG00000268362	lncRNA	ENSG00000268362
					ENST00000660146	ENSG00000249859	lncRNA	PVT1
					ENST00000660152	ENSG00000251629	lncRNA	LINC02241
					ENST00000660189	ENSG00000196756	lncRNA	SNHG17
					ENST00000660204	ENSG00000223587	lncRNA	LINC01986
					ENST00000660207	ENSG00000215256	lncRNA	DHRS4-AS1
					ENST00000660209	ENSG00000247121	lncRNA	ENSG00000247121
					ENST00000660211	ENSG00000251629	lncRNA	LINC02241
					ENST00000660214	ENSG00000249345	lncRNA	LINC02405
					ENST00000660224	ENSG00000230590	lncRNA	FTX
					ENST00000660228	ENSG00000236751	lncRNA	LINC01186
					ENST00000660232	ENSG00000203288	lncRNA	TDRKH-AS1
					ENST00000660240	ENSG00000055130	protein_coding	CUL1
					ENST00000660242	ENSG00000247572	lncRNA	CKMT2-AS1
					ENST00000660248	ENSG00000236144	lncRNA	TMEM147-AS1
					ENST00000660261	ENSG00000230937	lncRNA	MIR205HG
					ENST00000660265	ENSG00000261326	lncRNA	LINC01355
					ENST00000660266	ENSG00000231999	lncRNA	LRRC8C-DT
					ENST00000660269	ENSG00000232591	lncRNA	LINC02642
					ENST00000660281	ENSG00000174365	lncRNA	SNHG11
					ENST00000660291	ENSG00000249145	lncRNA	LINC02517
					ENST00000660297	ENSG00000257698	lncRNA	GIHCG
					ENST00000660309	ENSG00000267575	lncRNA	LINC02987
					ENST00000660318	ENSG00000203875	lncRNA	SNHG5
					ENST00000660327	ENSG00000237435	lncRNA	LINC02790
					ENST00000660341	ENSG00000281649	lncRNA	EBLN3P
					ENST00000660358	ENSG00000132204	lncRNA	LINC00470
					ENST00000660363	ENSG00000206573	lncRNA	THUMPD3-AS1
					ENST00000660365	ENSG00000267712	lncRNA	LINC01539
					ENST00000660394	ENSG00000258867	lncRNA	HISLA
					ENST00000660404	ENSG00000179818	lncRNA	PCBP1-AS1
					ENST00000660408	ENSG00000245937	lncRNA	SLC12A2-DT
					ENST00000660419	ENSG00000175061	lncRNA	SNHG29
					ENST00000660420	ENSG00000196586	protein_coding	MYO6
					ENST00000660427	ENSG00000251629	lncRNA	LINC02241
					ENST00000660432	ENSG00000075711	protein_coding	DLG1
					ENST00000660435	ENSG00000221914	protein_coding	PPP2R2A
					ENST00000660442	ENSG00000172965	lncRNA	MIR4435-2HG
					ENST00000660451	ENSG00000256888	lncRNA	LINC02366
					ENST00000660456	ENSG00000249859	lncRNA	PVT1
					ENST00000660464	ENSG00000238142	lncRNA	ENSG00000238142
					ENST00000660491	ENSG00000223587	lncRNA	LINC01986
					ENST00000660502	ENSG00000253199	lncRNA	LINC02153
					ENST00000660505	ENSG00000263609	lncRNA	LINC02002
					ENST00000660546	ENSG00000225470	lncRNA	JPX
					ENST00000660558	ENSG00000196756	lncRNA	SNHG17
					ENST00000660561	ENSG00000263753	lncRNA	LINC00667
					ENST00000660580	ENSG00000203875	lncRNA	SNHG5
					ENST00000660593	ENSG00000231074	lncRNA	HCG18
					ENST00000660608	ENSG00000232931	lncRNA	LINC00342
					ENST00000660610	ENSG00000184381	protein_coding	PLA2G6
					ENST00000660623	ENSG00000238062	lncRNA	SPATA3-AS1
					ENST00000660631	ENSG00000249859	lncRNA	PVT1
					ENST00000660632	ENSG00000241163	lncRNA	LINC00877
					ENST00000660635	ENSG00000233901	lncRNA	LINC01503
					ENST00000660641	ENSG00000232931	lncRNA	LINC00342
					ENST00000660656	ENSG00000162913	lncRNA	OBSCN-AS1
					ENST00000660659	ENSG00000249859	lncRNA	PVT1
					ENST00000660663	ENSG00000253871	lncRNA	ENSG00000253871
					ENST00000660676	ENSG00000112992	protein_coding	NNT
					ENST00000660680	ENSG00000170919	lncRNA	TPT1-AS1
					ENST00000660688	ENSG00000293428	transcribed_unitary_pseudogene	C22orf46P_ENSG00000293428
					ENST00000660697	ENSG00000287261	lncRNA	HPS1-AS1
					ENST00000660714	ENSG00000253871	lncRNA	ENSG00000253871
					ENST00000660725	ENSG00000226622	lncRNA	ENSG00000226622
					ENST00000660738	ENSG00000288012	lncRNA	ENSG00000288012
					ENST00000660739	ENSG00000203739	lncRNA	PRDX6-AS1
					ENST00000660750	ENSG00000245213	lncRNA	GALNT7-DT
					ENST00000660755	ENSG00000227706	lncRNA	ENSG00000227706
					ENST00000660756	ENSG00000227706	lncRNA	ENSG00000227706
					ENST00000660767	ENSG00000196295	lncRNA	GARS1-DT
					ENST00000660781	ENSG00000249859	lncRNA	PVT1
					ENST00000660794	ENSG00000215386	lncRNA	MIR99AHG
					ENST00000660797	ENSG00000228794	lncRNA	LINC01128
					ENST00000660820	ENSG00000261824	lncRNA	LINC00662
					ENST00000660836	ENSG00000225470	lncRNA	JPX
					ENST00000660839	ENSG00000236144	lncRNA	TMEM147-AS1
					ENST00000660840	ENSG00000225470	lncRNA	JPX
					ENST00000660843	ENSG00000153363	lncRNA	LINC00467
					ENST00000660856	ENSG00000225470	lncRNA	JPX
					ENST00000660864	ENSG00000287769	lncRNA	ENSG00000287769
					ENST00000660882	ENSG00000253281	lncRNA	ENSG00000253281
					ENST00000660884	ENSG00000174365	lncRNA	SNHG11
					ENST00000660885	ENSG00000196756	lncRNA	SNHG17
					ENST00000660894	ENSG00000287837	lncRNA	ENSG00000287837
					ENST00000660898	ENSG00000075711	protein_coding	DLG1
					ENST00000660901	ENSG00000225889	lncRNA	ENSG00000225889
					ENST00000660912	ENSG00000249859	lncRNA	PVT1
					ENST00000660932	ENSG00000235997	lncRNA	LINC01936
					ENST00000660935	ENSG00000267057	lncRNA	LINC01905
					ENST00000660936	ENSG00000253199	lncRNA	LINC02153
					ENST00000660948	ENSG00000234199	lncRNA	LINC01191
					ENST00000660964	ENSG00000132204	lncRNA	LINC00470
					ENST00000660975	ENSG00000241449	lncRNA	ENSG00000241449
					ENST00000660988	ENSG00000247121	lncRNA	ENSG00000247121
					ENST00000660999	ENSG00000242512	lncRNA	LINC01206
					ENST00000661002	ENSG00000225889	lncRNA	ENSG00000225889
					ENST00000661017	ENSG00000267575	lncRNA	LINC02987
					ENST00000661027	ENSG00000261738	lncRNA	MIR3976HG
					ENST00000661041	ENSG00000255418	lncRNA	LINC02718
					ENST00000661044	ENSG00000248872	lncRNA	LINC02431
					ENST00000661047	ENSG00000182150	protein_coding	ERCC6L2
					ENST00000661050	ENSG00000231160	lncRNA	KLF3-AS1
					ENST00000661051	ENSG00000272142	lncRNA	LYRM4-AS1
					ENST00000661063	ENSG00000235092	lncRNA	ID2-AS1
					ENST00000661078	ENSG00000174365	lncRNA	SNHG11
					ENST00000661090	ENSG00000214106	lncRNA	PAXIP1-AS2
					ENST00000661092	ENSG00000203739	lncRNA	PRDX6-AS1
					ENST00000661101	ENSG00000204054	lncRNA	LINC00963
					ENST00000661108	ENSG00000229315	lncRNA	MCHR2-AS1
					ENST00000661111	ENSG00000223745	lncRNA	CCDC18-AS1
					ENST00000661120	ENSG00000233639	lncRNA	PANTR1
					ENST00000661122	ENSG00000231163	lncRNA	CSMD2-AS1
					ENST00000661159	ENSG00000286646	lncRNA	MAP3K5-AS2
					ENST00000661179	ENSG00000228340	lncRNA	MIR646HG
					ENST00000661180	ENSG00000170919	lncRNA	TPT1-AS1
					ENST00000661200	ENSG00000272168	lncRNA	CASC15
					ENST00000661205	ENSG00000249859	lncRNA	PVT1
					ENST00000661223	ENSG00000230438	lncRNA	SERPINB9P1
					ENST00000661231	ENSG00000235770	lncRNA	LINC00607
					ENST00000661233	ENSG00000132204	lncRNA	LINC00470
					ENST00000661237	ENSG00000228794	lncRNA	LINC01128
					ENST00000661247	ENSG00000245651	lncRNA	ENSG00000245651
					ENST00000661252	ENSG00000196756	lncRNA	SNHG17
					ENST00000661253	ENSG00000224078	lncRNA	SNHG14
					ENST00000661255	ENSG00000189223	lncRNA	PAX8-AS1
					ENST00000661267	ENSG00000203739	lncRNA	PRDX6-AS1
					ENST00000661271	ENSG00000223960	lncRNA	CHROMR
					ENST00000661295	ENSG00000253123	lncRNA	ENSG00000253123
					ENST00000661310	ENSG00000175054	protein_coding	ATR
					ENST00000661321	ENSG00000287808	lncRNA	DHX9-AS1
					ENST00000661331	ENSG00000153363	lncRNA	LINC00467
					ENST00000661336	ENSG00000075711	protein_coding	DLG1
					ENST00000661338	ENSG00000246375	lncRNA	PPM1K-DT
					ENST00000661348	ENSG00000163597	lncRNA	SNHG16
					ENST00000661351	ENSG00000247828	lncRNA	TMEM161B-DT
					ENST00000661357	ENSG00000263753	lncRNA	LINC00667
					ENST00000661360	ENSG00000203875	lncRNA	SNHG5
					ENST00000661378	ENSG00000174365	lncRNA	SNHG11
					ENST00000661382	ENSG00000253408	lncRNA	IKBKB-DT
					ENST00000661386	ENSG00000268362	lncRNA	ENSG00000268362
					ENST00000661391	ENSG00000249859	lncRNA	PVT1
					ENST00000661405	ENSG00000182648	lncRNA	RNF32-DT
					ENST00000661411	ENSG00000253871	lncRNA	ENSG00000253871
					ENST00000661422	ENSG00000204929	lncRNA	LINC02934
					ENST00000661425	ENSG00000249618	lncRNA	LINC02465
					ENST00000661430	ENSG00000267712	lncRNA	LINC01539
					ENST00000661435	ENSG00000189238	lncRNA	LINC00943
					ENST00000661439	ENSG00000241369	lncRNA	LINC01192
					ENST00000661444	ENSG00000245060	lncRNA	LINC00847
					ENST00000661453	ENSG00000075711	protein_coding	DLG1
					ENST00000661456	ENSG00000226921	lncRNA	LINC00454
					ENST00000661473	ENSG00000288011	lncRNA	ENSG00000288011
					ENST00000661537	ENSG00000253871	lncRNA	ENSG00000253871
					ENST00000661538	ENSG00000249145	lncRNA	LINC02517
					ENST00000661540	ENSG00000231163	lncRNA	CSMD2-AS1
					ENST00000661543	ENSG00000077150	protein_coding	NFKB2
					ENST00000661547	ENSG00000260963	lncRNA	LINC03064
					ENST00000661552	ENSG00000245937	lncRNA	SLC12A2-DT
					ENST00000661604	ENSG00000237753	lncRNA	SLC20A1-DT
					ENST00000661622	ENSG00000260630	lncRNA	SNAI3-AS1
					ENST00000661627	ENSG00000247828	lncRNA	TMEM161B-DT
					ENST00000661636	ENSG00000288596	lncRNA	C8orf44
					ENST00000661646	ENSG00000132204	lncRNA	LINC00470
					ENST00000661651	ENSG00000242512	lncRNA	LINC01206
					ENST00000661655	ENSG00000172965	lncRNA	MIR4435-2HG
					ENST00000661664	ENSG00000267057	lncRNA	LINC01905
					ENST00000661666	ENSG00000241163	lncRNA	LINC00877
					ENST00000661673	ENSG00000242512	lncRNA	LINC01206
					ENST00000661674	ENSG00000189223	lncRNA	PAX8-AS1
					ENST00000661675	ENSG00000223587	lncRNA	LINC01986
					ENST00000661680	ENSG00000261824	lncRNA	LINC00662
					ENST00000661684	ENSG00000255545	lncRNA	B3GAT1-DT
					ENST00000661696	ENSG00000267106	lncRNA	ZNF561-AS1
					ENST00000661701	ENSG00000085999	protein_coding	RAD54L
					ENST00000661702	ENSG00000241369	lncRNA	LINC01192
					ENST00000661703	ENSG00000179818	lncRNA	PCBP1-AS1
					ENST00000661704	ENSG00000260630	lncRNA	SNAI3-AS1
					ENST00000661714	ENSG00000206573	lncRNA	THUMPD3-AS1
					ENST00000661720	ENSG00000281357	lncRNA	ARRDC3-AS1
					ENST00000661733	ENSG00000174365	lncRNA	SNHG11
					ENST00000661741	ENSG00000251442	lncRNA	LINC01094
					ENST00000661743	ENSG00000256128	lncRNA	LINC00944
					ENST00000661745	ENSG00000233901	lncRNA	LINC01503
					ENST00000661780	ENSG00000281103	lncRNA	TRG-AS1
					ENST00000661783	ENSG00000223646	lncRNA	LINC03076
					ENST00000661806	ENSG00000184809	lncRNA	B3GALT5-AS1
					ENST00000661810	ENSG00000245060	lncRNA	LINC00847
					ENST00000661814	ENSG00000213904	lncRNA	LIPE-AS1
					ENST00000661824	ENSG00000240423	lncRNA	LINC00636
					ENST00000661830	ENSG00000249859	lncRNA	PVT1
					ENST00000661852	ENSG00000132204	lncRNA	LINC00470
					ENST00000661863	ENSG00000179818	lncRNA	PCBP1-AS1
					ENST00000661893	ENSG00000272168	lncRNA	CASC15
					ENST00000661898	ENSG00000128513	protein_coding	POT1
					ENST00000661901	ENSG00000253281	lncRNA	ENSG00000253281
					ENST00000661902	ENSG00000166770	lncRNA	ZNF667-AS1
					ENST00000661913	ENSG00000266401	lncRNA	ENSG00000266401
					ENST00000661921	ENSG00000260963	lncRNA	LINC03064
					ENST00000661952	ENSG00000113712	protein_coding	CSNK1A1
					ENST00000661956	ENSG00000249145	lncRNA	LINC02517
					ENST00000661970	ENSG00000245651	lncRNA	ENSG00000245651
					ENST00000661989	ENSG00000179818	lncRNA	PCBP1-AS1
					ENST00000662006	ENSG00000253230	lncRNA	MIR124-1HG
					ENST00000662014	ENSG00000242512	lncRNA	LINC01206
					ENST00000662015	ENSG00000162599	protein_coding	NFIA
					ENST00000662024	ENSG00000285756	lncRNA	ENSG00000285756
					ENST00000662045	ENSG00000242512	lncRNA	LINC01206
					ENST00000662047	ENSG00000204054	lncRNA	LINC00963
					ENST00000662092	ENSG00000231607	lncRNA	DLEU2
					ENST00000662096	ENSG00000246223	lncRNA	LINC01550
					ENST00000662102	ENSG00000235478	lncRNA	LINC01664
					ENST00000662103	ENSG00000179818	lncRNA	PCBP1-AS1
					ENST00000662104	ENSG00000260807	lncRNA	CEROX1
					ENST00000662132	ENSG00000055130	protein_coding	CUL1
					ENST00000662156	ENSG00000235437	lncRNA	LINC01278
					ENST00000662160	ENSG00000249345	lncRNA	LINC02405
					ENST00000662184	ENSG00000196586	protein_coding	MYO6
					ENST00000662212	ENSG00000170919	lncRNA	TPT1-AS1
					ENST00000662213	ENSG00000196756	lncRNA	SNHG17
					ENST00000662224	ENSG00000179818	lncRNA	PCBP1-AS1
					ENST00000662234	ENSG00000248932	lncRNA	COPB2-DT
					ENST00000662248	ENSG00000224116	lncRNA	INHBA-AS1
					ENST00000662258	ENSG00000225889	lncRNA	ENSG00000225889
					ENST00000662266	ENSG00000248391	lncRNA	LINC02064
					ENST00000662268	ENSG00000113712	protein_coding	CSNK1A1
					ENST00000662269	ENSG00000267712	lncRNA	LINC01539
					ENST00000662304	ENSG00000258867	lncRNA	HISLA
					ENST00000662305	ENSG00000157557	protein_coding	ETS2
					ENST00000662329	ENSG00000235954	lncRNA	TTC28-AS1
					ENST00000662331	ENSG00000204054	lncRNA	LINC00963
					ENST00000662354	ENSG00000251629	lncRNA	LINC02241
					ENST00000662359	ENSG00000263753	lncRNA	LINC00667
					ENST00000662363	ENSG00000069424	protein_coding	KCNAB2
					ENST00000662382	ENSG00000203999	lncRNA	LINC01270
					ENST00000662409	ENSG00000153363	lncRNA	LINC00467
					ENST00000662410	ENSG00000249859	lncRNA	PVT1
					ENST00000662413	ENSG00000249859	lncRNA	PVT1
					ENST00000662415	ENSG00000263753	lncRNA	LINC00667
					ENST00000662429	ENSG00000267057	lncRNA	LINC01905
					ENST00000662435	ENSG00000234967	lncRNA	ENSG00000234967
					ENST00000662437	ENSG00000250682	lncRNA	LINC00491
					ENST00000662439	ENSG00000072310	protein_coding	SREBF1
					ENST00000662467	ENSG00000259972	lncRNA	ENSG00000259972
					ENST00000662484	ENSG00000235749	lncRNA	ENSG00000235749
					ENST00000662487	ENSG00000261824	lncRNA	LINC00662
					ENST00000662504	ENSG00000241369	lncRNA	LINC01192
					ENST00000662525	ENSG00000112992	protein_coding	NNT
					ENST00000662531	ENSG00000128513	protein_coding	POT1
					ENST00000662568	ENSG00000196756	lncRNA	SNHG17
					ENST00000662571	ENSG00000246375	lncRNA	PPM1K-DT
					ENST00000662572	ENSG00000196756	lncRNA	SNHG17
					ENST00000662587	ENSG00000260857	lncRNA	ENSG00000260857
					ENST00000662592	ENSG00000238005	lncRNA	LNCATV
					ENST00000662603	ENSG00000196586	protein_coding	MYO6
					ENST00000662604	ENSG00000157193	protein_coding	LRP8
					ENST00000662614	ENSG00000170919	lncRNA	TPT1-AS1
					ENST00000662625	ENSG00000223646	lncRNA	LINC03076
					ENST00000662629	ENSG00000163681	protein_coding	SLMAP
					ENST00000662631	ENSG00000256115	lncRNA	LINC02443
					ENST00000662635	ENSG00000172965	lncRNA	MIR4435-2HG
					ENST00000662637	ENSG00000287887	lncRNA	ENSG00000287887
					ENST00000662652	ENSG00000263753	lncRNA	LINC00667
					ENST00000662666	ENSG00000215424	lncRNA	MCM3AP-AS1
					ENST00000662670	ENSG00000055130	protein_coding	CUL1
					ENST00000662682	ENSG00000235954	lncRNA	TTC28-AS1
					ENST00000662685	ENSG00000167912	lncRNA	TOX-DT
					ENST00000662687	ENSG00000241316	lncRNA	SUCLG2-DT
					ENST00000662709	ENSG00000249859	lncRNA	PVT1
					ENST00000662713	ENSG00000214106	lncRNA	PAXIP1-AS2
					ENST00000662716	ENSG00000055130	protein_coding	CUL1
					ENST00000662719	ENSG00000223393	lncRNA	ENSG00000223393
					ENST00000662735	ENSG00000267712	lncRNA	LINC01539
					ENST00000662743	ENSG00000223960	lncRNA	CHROMR
					ENST00000662766	ENSG00000249859	lncRNA	PVT1
					ENST00000662802	ENSG00000157193	protein_coding	LRP8
					ENST00000662815	ENSG00000069424	protein_coding	KCNAB2
					ENST00000662821	ENSG00000227706	lncRNA	ENSG00000227706
					ENST00000662822	ENSG00000107104	protein_coding	KANK1
					ENST00000662824	ENSG00000260880	lncRNA	HCCAT5
					ENST00000662841	ENSG00000174171	lncRNA	ENSG00000174171
					ENST00000662847	ENSG00000257510	lncRNA	LINC02402
					ENST00000662856	ENSG00000233058	lncRNA	ATP13A3-DT
					ENST00000662857	ENSG00000246731	lncRNA	MGC16275
					ENST00000662864	ENSG00000230590	lncRNA	FTX
					ENST00000662869	ENSG00000175061	lncRNA	SNHG29
					ENST00000662879	ENSG00000204241	lncRNA	LINC02731
					ENST00000662884	ENSG00000171840	protein_coding	NINJ2
					ENST00000662903	ENSG00000268362	lncRNA	ENSG00000268362
					ENST00000662905	ENSG00000287244	lncRNA	ENSG00000287244
					ENST00000662914	ENSG00000203875	lncRNA	SNHG5
					ENST00000662932	ENSG00000263753	lncRNA	LINC00667
					ENST00000662942	ENSG00000255571	lncRNA	MIR9-3HG
					ENST00000662955	ENSG00000238062	lncRNA	SPATA3-AS1
					ENST00000662970	ENSG00000247828	lncRNA	TMEM161B-DT
					ENST00000662982	ENSG00000196756	lncRNA	SNHG17
					ENST00000662989	ENSG00000238005	lncRNA	LNCATV
					ENST00000662999	ENSG00000233461	lncRNA	ENSG00000233461
					ENST00000663000	ENSG00000204054	lncRNA	LINC00963
					ENST00000663031	ENSG00000196295	lncRNA	GARS1-DT
					ENST00000663044	ENSG00000055130	protein_coding	CUL1
					ENST00000663059	ENSG00000249859	lncRNA	PVT1
					ENST00000663073	ENSG00000203875	lncRNA	SNHG5
					ENST00000663100	ENSG00000267712	lncRNA	LINC01539
					ENST00000663112	ENSG00000267454	lncRNA	ZNF582-DT
					ENST00000663115	ENSG00000230550	lncRNA	ERLNC1
					ENST00000663124	ENSG00000251199	lncRNA	ENSG00000251199
					ENST00000663127	ENSG00000228340	lncRNA	MIR646HG
					ENST00000663133	ENSG00000203875	lncRNA	SNHG5
					ENST00000663135	ENSG00000198668	protein_coding	CALM1
					ENST00000663140	ENSG00000269834	lncRNA	ZNF528-AS1
					ENST00000663142	ENSG00000225269	lncRNA	LINC00705
					ENST00000663148	ENSG00000075711	protein_coding	DLG1
					ENST00000663160	ENSG00000267057	lncRNA	LINC01905
					ENST00000663161	ENSG00000174171	lncRNA	ENSG00000174171
					ENST00000663167	ENSG00000235954	lncRNA	TTC28-AS1
					ENST00000663168	ENSG00000246067	lncRNA	RAB30-DT
					ENST00000663175	ENSG00000253314	lncRNA	LINC00293
					ENST00000663187	ENSG00000196756	lncRNA	SNHG17
					ENST00000663209	ENSG00000179818	lncRNA	PCBP1-AS1
					ENST00000663211	ENSG00000226903	lncRNA	LINC00354
					ENST00000663229	ENSG00000232520	lncRNA	GCSIR
					ENST00000663232	ENSG00000224032	lncRNA	EPB41L4A-AS1
					ENST00000663248	ENSG00000189223	lncRNA	PAX8-AS1
					ENST00000663250	ENSG00000251442	lncRNA	LINC01094
					ENST00000663254	ENSG00000228422	lncRNA	LINC00687
					ENST00000663271	ENSG00000267057	lncRNA	LINC01905
					ENST00000663301	ENSG00000226622	lncRNA	ENSG00000226622
					ENST00000663310	ENSG00000241449	lncRNA	ENSG00000241449
					ENST00000663315	ENSG00000241764	lncRNA	CBLL1-AS1
					ENST00000663334	ENSG00000267374	lncRNA	MIR924HG
					ENST00000663338	ENSG00000253281	lncRNA	ENSG00000253281
					ENST00000663375	ENSG00000179818	lncRNA	PCBP1-AS1
					ENST00000663385	ENSG00000240687	lncRNA	ENSG00000240687
					ENST00000663388	ENSG00000152931	lncRNA	PART1
					ENST00000663392	ENSG00000132204	lncRNA	LINC00470
					ENST00000663393	ENSG00000263753	lncRNA	LINC00667
					ENST00000663400	ENSG00000196586	protein_coding	MYO6
					ENST00000663402	ENSG00000234199	lncRNA	LINC01191
					ENST00000663419	ENSG00000069424	protein_coding	KCNAB2
					ENST00000663420	ENSG00000131269	protein_coding	ABCB7
					ENST00000663427	ENSG00000153363	lncRNA	LINC00467
					ENST00000663434	ENSG00000261879	lncRNA	ZNF594-DT
					ENST00000663449	ENSG00000237943	lncRNA	PRKCQ-AS1
					ENST00000663452	ENSG00000267575	lncRNA	LINC02987
					ENST00000663454	ENSG00000214293	lncRNA	APTR
					ENST00000663458	ENSG00000268362	lncRNA	ENSG00000268362
					ENST00000663461	ENSG00000249859	lncRNA	PVT1
					ENST00000663476	ENSG00000247828	lncRNA	TMEM161B-DT
					ENST00000663479	ENSG00000087460	protein_coding	GNAS
					ENST00000663480	ENSG00000269609	lncRNA	C10orf95-AS1
					ENST00000663490	ENSG00000247828	lncRNA	TMEM161B-DT
					ENST00000663493	ENSG00000260630	lncRNA	SNAI3-AS1
					ENST00000663494	ENSG00000226622	lncRNA	ENSG00000226622
					ENST00000663512	ENSG00000132204	lncRNA	LINC00470
					ENST00000663523	ENSG00000267254	lncRNA	ZNF790-AS1
					ENST00000663524	ENSG00000226622	lncRNA	ENSG00000226622
					ENST00000663534	ENSG00000196756	lncRNA	SNHG17
					ENST00000663540	ENSG00000196756	lncRNA	SNHG17
					ENST00000663557	ENSG00000232931	lncRNA	LINC00342
					ENST00000663587	ENSG00000248872	lncRNA	LINC02431
					ENST00000663595	ENSG00000175567	protein_coding	UCP2
					ENST00000663597	ENSG00000162599	protein_coding	NFIA
					ENST00000663605	ENSG00000178722	lncRNA	C5orf64
					ENST00000663616	ENSG00000203999	lncRNA	LINC01270
					ENST00000663640	ENSG00000227706	lncRNA	ENSG00000227706
					ENST00000663654	ENSG00000214293	lncRNA	APTR
					ENST00000663675	ENSG00000267057	lncRNA	LINC01905
					ENST00000663687	ENSG00000233086	lncRNA	LNCARSR
					ENST00000663693	ENSG00000153363	lncRNA	LINC00467
					ENST00000663715	ENSG00000249859	lncRNA	PVT1
					ENST00000663719	ENSG00000229315	lncRNA	MCHR2-AS1
					ENST00000663727	ENSG00000204054	lncRNA	LINC00963
					ENST00000663734	ENSG00000255314	lncRNA	ENSG00000255314
					ENST00000663736	ENSG00000261558	lncRNA	LINC01859
					ENST00000663749	ENSG00000116337	protein_coding	AMPD2
					ENST00000663753	ENSG00000249859	lncRNA	PVT1
					ENST00000663754	ENSG00000267057	lncRNA	LINC01905
					ENST00000663763	ENSG00000174365	lncRNA	SNHG11
					ENST00000663767	ENSG00000241369	lncRNA	LINC01192
					ENST00000663774	ENSG00000168137	protein_coding	SETD5
					ENST00000663775	ENSG00000261824	lncRNA	LINC00662
					ENST00000663781	ENSG00000175061	lncRNA	SNHG29
					ENST00000663783	ENSG00000236172	lncRNA	MIR7515HG
					ENST00000663784	ENSG00000196756	lncRNA	SNHG17
					ENST00000663794	ENSG00000237992	lncRNA	LINC01808
					ENST00000663803	ENSG00000223960	lncRNA	CHROMR
					ENST00000663822	ENSG00000247121	lncRNA	ENSG00000247121
					ENST00000663831	ENSG00000232265	lncRNA	LINC02805
					ENST00000663833	ENSG00000171889	lncRNA	MIR31HG
					ENST00000663835	ENSG00000055130	protein_coding	CUL1
					ENST00000663840	ENSG00000177112	lncRNA	IRAG1-AS1
					ENST00000663850	ENSG00000249618	lncRNA	LINC02465
					ENST00000663859	ENSG00000253281	lncRNA	ENSG00000253281
					ENST00000663868	ENSG00000230587	lncRNA	LINC02580
					ENST00000663875	ENSG00000251199	lncRNA	ENSG00000251199
					ENST00000663887	ENSG00000241135	lncRNA	LINC00881
					ENST00000663894	ENSG00000167460	protein_coding	TPM4
					ENST00000663895	ENSG00000184381	protein_coding	PLA2G6
					ENST00000663898	ENSG00000251629	lncRNA	LINC02241
					ENST00000663917	ENSG00000278090	lncRNA	LUNAR1
					ENST00000663944	ENSG00000196295	lncRNA	GARS1-DT
					ENST00000663953	ENSG00000256115	lncRNA	LINC02443
					ENST00000663955	ENSG00000196756	lncRNA	SNHG17
					ENST00000663958	ENSG00000233184	lncRNA	DPH5-DT
					ENST00000663986	ENSG00000249618	lncRNA	LINC02465
					ENST00000663996	ENSG00000224078	lncRNA	SNHG14
					ENST00000664009	ENSG00000172965	lncRNA	MIR4435-2HG
					ENST00000664014	ENSG00000179818	lncRNA	PCBP1-AS1
					ENST00000664030	ENSG00000215386	lncRNA	MIR99AHG
					ENST00000664049	ENSG00000179818	lncRNA	PCBP1-AS1
					ENST00000664051	ENSG00000262231	lncRNA	ENSG00000262231
					ENST00000664065	ENSG00000267575	lncRNA	LINC02987
					ENST00000664073	ENSG00000196756	lncRNA	SNHG17
					ENST00000664077	ENSG00000254823	lncRNA	LINC02727
					ENST00000664080	ENSG00000261558	lncRNA	LINC01859
					ENST00000664084	ENSG00000163681	protein_coding	SLMAP
					ENST00000664094	ENSG00000235026	lncRNA	DPP10-AS1
					ENST00000664120	ENSG00000142230	protein_coding	SAE1
					ENST00000664126	ENSG00000232628	lncRNA	ENSG00000232628
					ENST00000664132	ENSG00000223891	lncRNA	OSER1-DT
					ENST00000664144	ENSG00000226622	lncRNA	ENSG00000226622
					ENST00000664149	ENSG00000162599	protein_coding	NFIA
					ENST00000664153	ENSG00000247271	lncRNA	ZBED5-AS1
					ENST00000664161	ENSG00000237298	lncRNA	TTN-AS1
					ENST00000664165	ENSG00000248932	lncRNA	COPB2-DT
					ENST00000664189	ENSG00000231163	lncRNA	CSMD2-AS1
					ENST00000664196	ENSG00000102309	protein_coding	PIN4
					ENST00000664198	ENSG00000203875	lncRNA	SNHG5
					ENST00000664204	ENSG00000261824	lncRNA	LINC00662
					ENST00000664209	ENSG00000196586	protein_coding	MYO6
					ENST00000664247	ENSG00000235560	lncRNA	ZNF747-DT
					ENST00000664250	ENSG00000267712	lncRNA	LINC01539
					ENST00000664255	ENSG00000153363	lncRNA	LINC00467
					ENST00000664261	ENSG00000233395	lncRNA	LINC00841
					ENST00000664273	ENSG00000206573	lncRNA	THUMPD3-AS1
					ENST00000664276	ENSG00000247271	lncRNA	ZBED5-AS1
					ENST00000664284	ENSG00000247134	lncRNA	ENSG00000247134
					ENST00000664295	ENSG00000225470	lncRNA	JPX
					ENST00000664303	ENSG00000286391	lncRNA	ENSG00000286391
					ENST00000664317	ENSG00000226995	lncRNA	LINC00658
					ENST00000664329	ENSG00000229315	lncRNA	MCHR2-AS1
					ENST00000664330	ENSG00000128513	protein_coding	POT1
					ENST00000664342	ENSG00000223393	lncRNA	ENSG00000223393
					ENST00000664357	ENSG00000180712	lncRNA	LINC02363
					ENST00000664358	ENSG00000183250	lncRNA	LINC01547
					ENST00000664366	ENSG00000128513	protein_coding	POT1
					ENST00000664368	ENSG00000240859	lncRNA	LINC03014
					ENST00000664382	ENSG00000281649	lncRNA	EBLN3P
					ENST00000664383	ENSG00000261824	lncRNA	LINC00662
					ENST00000664396	ENSG00000203875	lncRNA	SNHG5
					ENST00000664397	ENSG00000251199	lncRNA	ENSG00000251199
					ENST00000664405	ENSG00000260857	lncRNA	ENSG00000260857
					ENST00000664406	ENSG00000272168	lncRNA	CASC15
					ENST00000664410	ENSG00000241163	lncRNA	LINC00877
					ENST00000664411	ENSG00000251629	lncRNA	LINC02241
					ENST00000664419	ENSG00000179818	lncRNA	PCBP1-AS1
					ENST00000664441	ENSG00000206573	lncRNA	THUMPD3-AS1
					ENST00000664443	ENSG00000172965	lncRNA	MIR4435-2HG
					ENST00000664444	ENSG00000261824	lncRNA	LINC00662
					ENST00000664449	ENSG00000203875	lncRNA	SNHG5
					ENST00000664471	ENSG00000235202	lncRNA	LINC01525
					ENST00000664472	ENSG00000253948	lncRNA	VPS13B-DT
					ENST00000664478	ENSG00000233639	lncRNA	PANTR1
					ENST00000664481	ENSG00000283103	lncRNA	ENSG00000283103
					ENST00000664495	ENSG00000162599	protein_coding	NFIA
					ENST00000664498	ENSG00000172965	lncRNA	MIR4435-2HG
					ENST00000664502	ENSG00000233304	lncRNA	LINC01346
					ENST00000664533	ENSG00000179818	lncRNA	PCBP1-AS1
					ENST00000664546	ENSG00000247828	lncRNA	TMEM161B-DT
					ENST00000664551	ENSG00000287736	lncRNA	PTCSC1
					ENST00000664557	ENSG00000261558	lncRNA	LINC01859
					ENST00000664563	ENSG00000236810	lncRNA	ELOA-AS1
					ENST00000664564	ENSG00000075711	protein_coding	DLG1
					ENST00000664576	ENSG00000267712	lncRNA	LINC01539
					ENST00000664587	ENSG00000184381	protein_coding	PLA2G6
					ENST00000664596	ENSG00000253314	lncRNA	LINC00293
					ENST00000664597	ENSG00000256115	lncRNA	LINC02443
					ENST00000664604	ENSG00000264247	lncRNA	ZNF407-AS1
					ENST00000664626	ENSG00000196756	lncRNA	SNHG17
					ENST00000664627	ENSG00000268362	lncRNA	ENSG00000268362
					ENST00000664635	ENSG00000257698	lncRNA	GIHCG
					ENST00000664636	ENSG00000196756	lncRNA	SNHG17
					ENST00000664637	ENSG00000225470	lncRNA	JPX
					ENST00000664653	ENSG00000264026	lncRNA	LINC02003
					ENST00000664660	ENSG00000214293	lncRNA	APTR
					ENST00000664662	ENSG00000227619	lncRNA	ENSG00000227619
					ENST00000664665	ENSG00000261683	lncRNA	LINC00838
					ENST00000664676	ENSG00000287104	lncRNA	ENSG00000287104
					ENST00000664677	ENSG00000226754	lncRNA	MAGOH-DT
					ENST00000664682	ENSG00000267057	lncRNA	LINC01905
					ENST00000664684	ENSG00000233184	lncRNA	DPH5-DT
					ENST00000664688	ENSG00000261824	lncRNA	LINC00662
					ENST00000664692	ENSG00000187908	protein_coding	DMBT1
					ENST00000664699	ENSG00000227354	lncRNA	RBM26-AS1
					ENST00000664709	ENSG00000246876	lncRNA	LINC02466
					ENST00000664716	ENSG00000272168	lncRNA	CASC15
					ENST00000664720	ENSG00000261824	lncRNA	LINC00662
					ENST00000664742	ENSG00000249859	lncRNA	PVT1
					ENST00000664754	ENSG00000179818	lncRNA	PCBP1-AS1
					ENST00000664759	ENSG00000245651	lncRNA	ENSG00000245651
					ENST00000664773	ENSG00000179818	lncRNA	PCBP1-AS1
					ENST00000664783	ENSG00000107829	protein_coding	FBXW4
					ENST00000664785	ENSG00000166770	lncRNA	ZNF667-AS1
					ENST00000664811	ENSG00000204054	lncRNA	LINC00963
					ENST00000664816	ENSG00000226622	lncRNA	ENSG00000226622
					ENST00000664837	ENSG00000198690	protein_coding	FAN1
					ENST00000664842	ENSG00000267712	lncRNA	LINC01539
					ENST00000664861	ENSG00000231074	lncRNA	HCG18
					ENST00000664881	ENSG00000170919	lncRNA	TPT1-AS1
					ENST00000664900	ENSG00000231023	lncRNA	LINC00326
					ENST00000664910	ENSG00000215386	lncRNA	MIR99AHG
					ENST00000664922	ENSG00000234171	lncRNA	RNASEH1-DT
					ENST00000664926	ENSG00000245651	lncRNA	ENSG00000245651
					ENST00000664934	ENSG00000263753	lncRNA	LINC00667
					ENST00000664937	ENSG00000226674	lncRNA	TEX41
					ENST00000664956	ENSG00000242512	lncRNA	LINC01206
					ENST00000664958	ENSG00000179818	lncRNA	PCBP1-AS1
					ENST00000664964	ENSG00000196756	lncRNA	SNHG17
					ENST00000664983	ENSG00000167460	protein_coding	TPM4
					ENST00000664995	ENSG00000249859	lncRNA	PVT1
					ENST00000664999	ENSG00000172965	lncRNA	MIR4435-2HG
					ENST00000665003	ENSG00000196756	lncRNA	SNHG17
					ENST00000665039	ENSG00000223960	lncRNA	CHROMR
					ENST00000665043	ENSG00000286360	lncRNA	ENSG00000286360
					ENST00000665049	ENSG00000226688	lncRNA	ENTPD1-AS1
					ENST00000665058	ENSG00000131051	protein_coding	RBM39
					ENST00000665063	ENSG00000233901	lncRNA	LINC01503
					ENST00000665077	ENSG00000182150	protein_coding	ERCC6L2
					ENST00000665078	ENSG00000241316	lncRNA	SUCLG2-DT
					ENST00000665079	ENSG00000170919	lncRNA	TPT1-AS1
					ENST00000665102	ENSG00000261824	lncRNA	LINC00662
					ENST00000665111	ENSG00000224184	lncRNA	MIR3681HG
					ENST00000665122	ENSG00000251199	lncRNA	ENSG00000251199
					ENST00000665123	ENSG00000245648	lncRNA	KLRK1-AS1
					ENST00000665129	ENSG00000228309	lncRNA	LINC01350
					ENST00000665130	ENSG00000256128	lncRNA	LINC00944
					ENST00000665133	ENSG00000132204	lncRNA	LINC00470
					ENST00000665164	ENSG00000251629	lncRNA	LINC02241
					ENST00000665171	ENSG00000206573	lncRNA	THUMPD3-AS1
					ENST00000665172	ENSG00000179818	lncRNA	PCBP1-AS1
					ENST00000665174	ENSG00000253230	lncRNA	MIR124-1HG
					ENST00000665175	ENSG00000249859	lncRNA	PVT1
					ENST00000665181	ENSG00000196756	lncRNA	SNHG17
					ENST00000665184	ENSG00000267057	lncRNA	LINC01905
					ENST00000665204	ENSG00000235026	lncRNA	DPP10-AS1
					ENST00000665209	ENSG00000253982	lncRNA	CLN8-AS1
					ENST00000665224	ENSG00000225889	lncRNA	ENSG00000225889
					ENST00000665226	ENSG00000226674	lncRNA	TEX41
					ENST00000665230	ENSG00000215386	lncRNA	MIR99AHG
					ENST00000665233	ENSG00000196756	lncRNA	SNHG17
					ENST00000665242	ENSG00000204685	lncRNA	STARD7-AS1
					ENST00000665243	ENSG00000215386	lncRNA	MIR99AHG
					ENST00000665249	ENSG00000247679	lncRNA	ENSG00000247679
					ENST00000665261	ENSG00000230438	lncRNA	SERPINB9P1
					ENST00000665265	ENSG00000198468	lncRNA	FLVCR1-DT
					ENST00000665266	ENSG00000259964	lncRNA	THSD4-AS1
					ENST00000665270	ENSG00000203875	lncRNA	SNHG5
					ENST00000665272	ENSG00000263753	lncRNA	LINC00667
					ENST00000665285	ENSG00000226622	lncRNA	ENSG00000226622
					ENST00000665297	ENSG00000253281	lncRNA	ENSG00000253281
					ENST00000665318	ENSG00000231163	lncRNA	CSMD2-AS1
					ENST00000665338	ENSG00000069424	protein_coding	KCNAB2
					ENST00000665363	ENSG00000269893	lncRNA	SNHG8
					ENST00000665372	ENSG00000249859	lncRNA	PVT1
					ENST00000665379	ENSG00000249345	lncRNA	LINC02405
					ENST00000665421	ENSG00000247121	lncRNA	ENSG00000247121
					ENST00000665440	ENSG00000196756	lncRNA	SNHG17
					ENST00000665442	ENSG00000263753	lncRNA	LINC00667
					ENST00000665449	ENSG00000225733	lncRNA	FGD5-AS1
					ENST00000665453	ENSG00000241163	lncRNA	LINC00877
					ENST00000665465	ENSG00000247134	lncRNA	ENSG00000247134
					ENST00000665473	ENSG00000245060	lncRNA	LINC00847
					ENST00000665483	ENSG00000175054	protein_coding	ATR
					ENST00000665484	ENSG00000078747	protein_coding	ITCH
					ENST00000665502	ENSG00000245556	lncRNA	SCAMP1-AS1
					ENST00000665504	ENSG00000215386	lncRNA	MIR99AHG
					ENST00000665514	ENSG00000233086	lncRNA	LNCARSR
					ENST00000665524	ENSG00000247137	lncRNA	ANKRD42-DT
					ENST00000665526	ENSG00000231160	lncRNA	KLF3-AS1
					ENST00000665529	ENSG00000235954	lncRNA	TTC28-AS1
					ENST00000665541	ENSG00000263753	lncRNA	LINC00667
					ENST00000665547	ENSG00000224078	lncRNA	SNHG14
					ENST00000665574	ENSG00000225783	lncRNA	MIAT
					ENST00000665586	ENSG00000170919	lncRNA	TPT1-AS1
					ENST00000665626	ENSG00000241369	lncRNA	LINC01192
					ENST00000665638	ENSG00000268362	lncRNA	ENSG00000268362
					ENST00000665648	ENSG00000162601	protein_coding	MYSM1
					ENST00000665655	ENSG00000259720	lncRNA	ENSG00000259720
					ENST00000665667	ENSG00000267321	lncRNA	SNHG30
					ENST00000665670	ENSG00000167912	lncRNA	TOX-DT
					ENST00000665678	ENSG00000260565	lncRNA	ERVK13-1
					ENST00000665693	ENSG00000196756	lncRNA	SNHG17
					ENST00000665698	ENSG00000249859	lncRNA	PVT1
					ENST00000665704	ENSG00000226328	lncRNA	NUP50-DT
					ENST00000665716	ENSG00000225484	lncRNA	NUTM2B-AS1
					ENST00000665717	ENSG00000189223	lncRNA	PAX8-AS1
					ENST00000665718	ENSG00000267057	lncRNA	LINC01905
					ENST00000665723	ENSG00000247121	lncRNA	ENSG00000247121
					ENST00000665728	ENSG00000075711	protein_coding	DLG1
					ENST00000665735	ENSG00000196756	lncRNA	SNHG17
					ENST00000665737	ENSG00000249859	lncRNA	PVT1
					ENST00000665738	ENSG00000225733	lncRNA	FGD5-AS1
					ENST00000665745	ENSG00000286352	lncRNA	ENSG00000286352
					ENST00000665751	ENSG00000221914	protein_coding	PPP2R2A
					ENST00000665763	ENSG00000176155	protein_coding	CCDC57
					ENST00000665766	ENSG00000251199	lncRNA	ENSG00000251199
					ENST00000665770	ENSG00000228309	lncRNA	LINC01350
					ENST00000665814	ENSG00000189223	lncRNA	PAX8-AS1
					ENST00000665825	ENSG00000121067	protein_coding	SPOP
					ENST00000665831	ENSG00000235437	lncRNA	LINC01278
					ENST00000665833	ENSG00000267712	lncRNA	LINC01539
					ENST00000665838	ENSG00000179818	lncRNA	PCBP1-AS1
					ENST00000665845	ENSG00000278090	lncRNA	LUNAR1
					ENST00000665872	ENSG00000168137	protein_coding	SETD5
					ENST00000665874	ENSG00000261824	lncRNA	LINC00662
					ENST00000665880	ENSG00000204054	lncRNA	LINC00963
					ENST00000665913	ENSG00000274211	protein_coding	SOCS7
					ENST00000665925	ENSG00000235437	lncRNA	LINC01278
					ENST00000665928	ENSG00000241369	lncRNA	LINC01192
					ENST00000665931	ENSG00000231160	lncRNA	KLF3-AS1
					ENST00000665936	ENSG00000055130	protein_coding	CUL1
					ENST00000665948	ENSG00000214293	lncRNA	APTR
					ENST00000665949	ENSG00000221914	protein_coding	PPP2R2A
					ENST00000665953	ENSG00000231074	lncRNA	HCG18
					ENST00000665955	ENSG00000233639	lncRNA	PANTR1
					ENST00000665957	ENSG00000225434	lncRNA	LINC01504
					ENST00000665961	ENSG00000224078	lncRNA	SNHG14
					ENST00000665983	ENSG00000206573	lncRNA	THUMPD3-AS1
					ENST00000665986	ENSG00000256128	lncRNA	LINC00944
					ENST00000665989	ENSG00000235092	lncRNA	ID2-AS1
					ENST00000665996	ENSG00000261824	lncRNA	LINC00662
					ENST00000665998	ENSG00000204054	lncRNA	LINC00963
					ENST00000665999	ENSG00000228309	lncRNA	LINC01350
					ENST00000666003	ENSG00000261824	lncRNA	LINC00662
					ENST00000666020	ENSG00000174365	lncRNA	SNHG11
					ENST00000666022	ENSG00000224078	lncRNA	SNHG14
					ENST00000666039	ENSG00000249859	lncRNA	PVT1
					ENST00000666041	ENSG00000204054	lncRNA	LINC00963
					ENST00000666042	ENSG00000247134	lncRNA	ENSG00000247134
					ENST00000666049	ENSG00000283103	lncRNA	ENSG00000283103
					ENST00000666068	ENSG00000230262	lncRNA	LINC02603
					ENST00000666074	ENSG00000179818	lncRNA	PCBP1-AS1
					ENST00000666075	ENSG00000179818	lncRNA	PCBP1-AS1
					ENST00000666079	ENSG00000231999	lncRNA	LRRC8C-DT
					ENST00000666080	ENSG00000249859	lncRNA	PVT1
					ENST00000666101	ENSG00000268362	lncRNA	ENSG00000268362
					ENST00000666105	ENSG00000249859	lncRNA	PVT1
					ENST00000666108	ENSG00000272168	lncRNA	CASC15
					ENST00000666124	ENSG00000055130	protein_coding	CUL1
					ENST00000666129	ENSG00000221914	protein_coding	PPP2R2A
					ENST00000666144	ENSG00000172965	lncRNA	MIR4435-2HG
					ENST00000666147	ENSG00000249859	lncRNA	PVT1
					ENST00000666151	ENSG00000236854	lncRNA	ENSG00000236854
					ENST00000666161	ENSG00000260963	lncRNA	LINC03064
					ENST00000666163	ENSG00000069424	protein_coding	KCNAB2
					ENST00000666167	ENSG00000179818	lncRNA	PCBP1-AS1
					ENST00000666183	ENSG00000205559	lncRNA	CHKB-DT
					ENST00000666187	ENSG00000167920	lncRNA	KRT10-AS1
					ENST00000666204	ENSG00000172965	lncRNA	MIR4435-2HG
					ENST00000666212	ENSG00000177406	lncRNA	NINJ2-AS1
					ENST00000666214	ENSG00000251629	lncRNA	LINC02241
					ENST00000666215	ENSG00000175061	lncRNA	SNHG29
					ENST00000666221	ENSG00000247134	lncRNA	ENSG00000247134
					ENST00000666223	ENSG00000249859	lncRNA	PVT1
					ENST00000666225	ENSG00000196756	lncRNA	SNHG17
					ENST00000666234	ENSG00000241369	lncRNA	LINC01192
					ENST00000666241	ENSG00000251629	lncRNA	LINC02241
					ENST00000666246	ENSG00000251629	lncRNA	LINC02241
					ENST00000666267	ENSG00000253230	lncRNA	MIR124-1HG
					ENST00000666268	ENSG00000196756	lncRNA	SNHG17
					ENST00000666290	ENSG00000204685	lncRNA	STARD7-AS1
					ENST00000666292	ENSG00000251199	lncRNA	ENSG00000251199
					ENST00000666294	ENSG00000231074	lncRNA	HCG18
					ENST00000666307	ENSG00000168137	protein_coding	SETD5
					ENST00000666309	ENSG00000229807	lncRNA	XIST
					ENST00000666310	ENSG00000239213	lncRNA	NCK1-DT
					ENST00000666331	ENSG00000196756	lncRNA	SNHG17
					ENST00000666350	ENSG00000174365	lncRNA	SNHG11
					ENST00000666359	ENSG00000231607	lncRNA	DLEU2
					ENST00000666364	ENSG00000241369	lncRNA	LINC01192
					ENST00000666367	ENSG00000172965	lncRNA	MIR4435-2HG
					ENST00000666375	ENSG00000237159	lncRNA	CNTFR-AS1
					ENST00000666376	ENSG00000204261	lncRNA	PSMB8-AS1
					ENST00000666379	ENSG00000272168	lncRNA	CASC15
					ENST00000666390	ENSG00000172965	lncRNA	MIR4435-2HG
					ENST00000666402	ENSG00000268460	lncRNA	ENSG00000268460
					ENST00000666409	ENSG00000261824	lncRNA	LINC00662
					ENST00000666419	ENSG00000196756	lncRNA	SNHG17
					ENST00000666447	ENSG00000175054	protein_coding	ATR
					ENST00000666452	ENSG00000249859	lncRNA	PVT1
					ENST00000666466	ENSG00000286391	lncRNA	ENSG00000286391
					ENST00000666469	ENSG00000241449	lncRNA	ENSG00000241449
					ENST00000666488	ENSG00000268362	lncRNA	ENSG00000268362
					ENST00000666534	ENSG00000131269	protein_coding	ABCB7
					ENST00000666542	ENSG00000132204	lncRNA	LINC00470
					ENST00000666549	ENSG00000196756	lncRNA	SNHG17
					ENST00000666552	ENSG00000263753	lncRNA	LINC00667
					ENST00000666559	ENSG00000204054	lncRNA	LINC00963
					ENST00000666561	ENSG00000259446	lncRNA	RYR3-DT
					ENST00000666572	ENSG00000228422	lncRNA	LINC00687
					ENST00000666577	ENSG00000247828	lncRNA	TMEM161B-DT
					ENST00000666603	ENSG00000260857	lncRNA	ENSG00000260857
					ENST00000666604	ENSG00000281649	lncRNA	EBLN3P
					ENST00000666607	ENSG00000203875	lncRNA	SNHG5
					ENST00000666635	ENSG00000223646	lncRNA	LINC03076
					ENST00000666646	ENSG00000233184	lncRNA	DPH5-DT
					ENST00000666652	ENSG00000172965	lncRNA	MIR4435-2HG
					ENST00000666658	ENSG00000261824	lncRNA	LINC00662
					ENST00000666659	ENSG00000247134	lncRNA	ENSG00000247134
					ENST00000666667	ENSG00000203875	lncRNA	SNHG5
					ENST00000666670	ENSG00000267279	lncRNA	ENSG00000267279
					ENST00000666674	ENSG00000237862	lncRNA	ENSG00000237862
					ENST00000666675	ENSG00000226674	lncRNA	TEX41
					ENST00000666699	ENSG00000238005	lncRNA	LNCATV
					ENST00000666705	ENSG00000272138	lncRNA	LINC01607
					ENST00000666734	ENSG00000261824	lncRNA	LINC00662
					ENST00000666737	ENSG00000236854	lncRNA	ENSG00000236854
					ENST00000666746	ENSG00000140521	protein_coding	POLG
					ENST00000666766	ENSG00000249618	lncRNA	LINC02465
					ENST00000666777	ENSG00000249859	lncRNA	PVT1
					ENST00000666778	ENSG00000157557	protein_coding	ETS2
					ENST00000666783	ENSG00000253281	lncRNA	ENSG00000253281
					ENST00000666789	ENSG00000267575	lncRNA	LINC02987
					ENST00000666806	ENSG00000196756	lncRNA	SNHG17
					ENST00000666813	ENSG00000174365	lncRNA	SNHG11
					ENST00000666822	ENSG00000236332	lncRNA	ENSG00000236332
					ENST00000666830	ENSG00000214049	lncRNA	UCA1
					ENST00000666832	ENSG00000261558	lncRNA	LINC01859
					ENST00000666861	ENSG00000268362	lncRNA	ENSG00000268362
					ENST00000666862	ENSG00000233086	lncRNA	LNCARSR
					ENST00000666878	ENSG00000249859	lncRNA	PVT1
					ENST00000666884	ENSG00000215256	lncRNA	DHRS4-AS1
					ENST00000666899	ENSG00000235997	lncRNA	LINC01936
					ENST00000666903	ENSG00000256128	lncRNA	LINC00944
					ENST00000666910	ENSG00000267712	lncRNA	LINC01539
					ENST00000666912	ENSG00000203875	lncRNA	SNHG5
					ENST00000666923	ENSG00000114982	protein_coding	KANSL3
					ENST00000666943	ENSG00000175054	protein_coding	ATR
					ENST00000666950	ENSG00000263753	lncRNA	LINC00667
					ENST00000666954	ENSG00000229807	lncRNA	XIST
					ENST00000666963	ENSG00000253199	lncRNA	LINC02153
					ENST00000666981	ENSG00000261326	lncRNA	LINC01355
					ENST00000666988	ENSG00000233184	lncRNA	DPH5-DT
					ENST00000666993	ENSG00000250303	lncRNA	LINC02762
					ENST00000667014	ENSG00000237753	lncRNA	SLC20A1-DT
					ENST00000667025	ENSG00000278090	lncRNA	LUNAR1
					ENST00000667026	ENSG00000272288	lncRNA	ILRUN-AS1
					ENST00000667046	ENSG00000114388	protein_coding	NPRL2
					ENST00000667047	ENSG00000204054	lncRNA	LINC00963
					ENST00000667069	ENSG00000113318	protein_coding	MSH3
					ENST00000667072	ENSG00000287255	lncRNA	ENSG00000287255
					ENST00000667091	ENSG00000163597	lncRNA	SNHG16
					ENST00000667092	ENSG00000237943	lncRNA	PRKCQ-AS1
					ENST00000667104	ENSG00000075711	protein_coding	DLG1
					ENST00000667107	ENSG00000267080	lncRNA	ASB16-AS1
					ENST00000667111	ENSG00000236172	lncRNA	MIR7515HG
					ENST00000667119	ENSG00000232956	lncRNA	SNHG15
					ENST00000667127	ENSG00000247828	lncRNA	TMEM161B-DT
					ENST00000667129	ENSG00000196295	lncRNA	GARS1-DT
					ENST00000667137	ENSG00000196295	lncRNA	GARS1-DT
					ENST00000667139	ENSG00000247828	lncRNA	TMEM161B-DT
					ENST00000667157	ENSG00000075711	protein_coding	DLG1
					ENST00000667188	ENSG00000196756	lncRNA	SNHG17
					ENST00000667194	ENSG00000228309	lncRNA	LINC01350
					ENST00000667196	ENSG00000267575	lncRNA	LINC02987
					ENST00000667200	ENSG00000227706	lncRNA	ENSG00000227706
					ENST00000667218	ENSG00000172965	lncRNA	MIR4435-2HG
					ENST00000667230	ENSG00000251629	lncRNA	LINC02241
					ENST00000667251	ENSG00000253230	lncRNA	MIR124-1HG
					ENST00000667273	ENSG00000253230	lncRNA	MIR124-1HG
					ENST00000667275	ENSG00000242512	lncRNA	LINC01206
					ENST00000667280	ENSG00000205913	lncRNA	SRRM2-AS1
					ENST00000667282	ENSG00000196756	lncRNA	SNHG17
					ENST00000667289	ENSG00000203875	lncRNA	SNHG5
					ENST00000667293	ENSG00000087460	protein_coding	GNAS
					ENST00000667305	ENSG00000249859	lncRNA	PVT1
					ENST00000667307	ENSG00000179818	lncRNA	PCBP1-AS1
					ENST00000667319	ENSG00000241369	lncRNA	LINC01192
					ENST00000667326	ENSG00000251432	lncRNA	LINC02615
					ENST00000667330	ENSG00000230990	lncRNA	ENSG00000230990
					ENST00000667365	ENSG00000257621	lncRNA	PSMA3-AS1
					ENST00000667367	ENSG00000166770	lncRNA	ZNF667-AS1
					ENST00000667382	ENSG00000265148	lncRNA	TSPOAP1-AS1
					ENST00000667396	ENSG00000261824	lncRNA	LINC00662
					ENST00000667410	ENSG00000107104	protein_coding	KANK1
					ENST00000667412	ENSG00000196756	lncRNA	SNHG17
					ENST00000667416	ENSG00000132204	lncRNA	LINC00470
					ENST00000667438	ENSG00000257698	lncRNA	GIHCG
					ENST00000667455	ENSG00000251442	lncRNA	LINC01094
					ENST00000667458	ENSG00000206573	lncRNA	THUMPD3-AS1
					ENST00000667461	ENSG00000230438	lncRNA	SERPINB9P1
					ENST00000667466	ENSG00000157557	protein_coding	ETS2
					ENST00000667485	ENSG00000215386	lncRNA	MIR99AHG
					ENST00000667499	ENSG00000204054	lncRNA	LINC00963
					ENST00000667508	ENSG00000250590	lncRNA	LINC02492
					ENST00000667518	ENSG00000261824	lncRNA	LINC00662
					ENST00000667525	ENSG00000237401	lncRNA	LINC01304
					ENST00000667545	ENSG00000203875	lncRNA	SNHG5
					ENST00000667559	ENSG00000226622	lncRNA	ENSG00000226622
					ENST00000667576	ENSG00000241369	lncRNA	LINC01192
					ENST00000667602	ENSG00000215256	lncRNA	DHRS4-AS1
					ENST00000667617	ENSG00000176728	lncRNA	TTTY14
					ENST00000667622	ENSG00000203875	lncRNA	SNHG5
					ENST00000667630	ENSG00000249859	lncRNA	PVT1
					ENST00000667631	ENSG00000114388	protein_coding	NPRL2
					ENST00000667651	ENSG00000221914	protein_coding	PPP2R2A
					ENST00000667678	ENSG00000261824	lncRNA	LINC00662
					ENST00000667684	ENSG00000267080	lncRNA	ASB16-AS1
					ENST00000667687	ENSG00000251199	lncRNA	ENSG00000251199
					ENST00000667693	ENSG00000203875	lncRNA	SNHG5
					ENST00000667706	ENSG00000120616	protein_coding	EPC1
					ENST00000667712	ENSG00000234721	lncRNA	LINC02092
					ENST00000667714	ENSG00000249859	lncRNA	PVT1
					ENST00000667733	ENSG00000251629	lncRNA	LINC02241
					ENST00000667757	ENSG00000248019	lncRNA	FAM13A-AS1
					ENST00000667760	ENSG00000174365	lncRNA	SNHG11
					ENST00000667776	ENSG00000132204	lncRNA	LINC00470
					ENST00000667792	ENSG00000242512	lncRNA	LINC01206
					ENST00000667796	ENSG00000228309	lncRNA	LINC01350
					ENST00000667800	ENSG00000163681	protein_coding	SLMAP
					ENST00000667809	ENSG00000237943	lncRNA	PRKCQ-AS1
					ENST00000667811	ENSG00000248391	lncRNA	LINC02064
					ENST00000667820	ENSG00000249343	lncRNA	LINC01333
					ENST00000667821	ENSG00000267057	lncRNA	LINC01905
					ENST00000667823	ENSG00000232956	lncRNA	SNHG15
					ENST00000667835	ENSG00000196756	lncRNA	SNHG17
					ENST00000667837	ENSG00000198690	protein_coding	FAN1
					ENST00000667853	ENSG00000246263	lncRNA	UBR5-DT
					ENST00000667857	ENSG00000005483	protein_coding	KMT2E
					ENST00000667886	ENSG00000225470	lncRNA	JPX
					ENST00000667891	ENSG00000236144	lncRNA	TMEM147-AS1
					ENST00000667912	ENSG00000196756	lncRNA	SNHG17
					ENST00000667933	ENSG00000286532	lncRNA	PARTICL
					ENST00000667946	ENSG00000260857	lncRNA	ENSG00000260857
					ENST00000667948	ENSG00000170919	lncRNA	TPT1-AS1
					ENST00000667949	ENSG00000116337	protein_coding	AMPD2
					ENST00000667950	ENSG00000245105	lncRNA	A2M-AS1
					ENST00000667952	ENSG00000179818	lncRNA	PCBP1-AS1
					ENST00000667960	ENSG00000228309	lncRNA	LINC01350
					ENST00000667979	ENSG00000175061	lncRNA	SNHG29
					ENST00000668009	ENSG00000225138	lncRNA	SLC9A3-AS1
					ENST00000668013	ENSG00000251199	lncRNA	ENSG00000251199
					ENST00000668016	ENSG00000236859	lncRNA	NIFK-AS1
					ENST00000668037	ENSG00000247828	lncRNA	TMEM161B-DT
					ENST00000668042	ENSG00000196756	lncRNA	SNHG17
					ENST00000668043	ENSG00000237401	lncRNA	LINC01304
					ENST00000668054	ENSG00000196756	lncRNA	SNHG17
					ENST00000668060	ENSG00000268362	lncRNA	ENSG00000268362
					ENST00000668063	ENSG00000206573	lncRNA	THUMPD3-AS1
					ENST00000668068	ENSG00000261824	lncRNA	LINC00662
					ENST00000668073	ENSG00000257698	lncRNA	GIHCG
					ENST00000668074	ENSG00000204054	lncRNA	LINC00963
					ENST00000668098	ENSG00000249859	lncRNA	PVT1
					ENST00000668116	ENSG00000259065	lncRNA	MIDEAS-AS1
					ENST00000668123	ENSG00000249859	lncRNA	PVT1
					ENST00000668128	ENSG00000247828	lncRNA	TMEM161B-DT
					ENST00000668147	ENSG00000233461	lncRNA	ENSG00000233461
					ENST00000668164	ENSG00000104880	protein_coding	ARHGEF18
					ENST00000668168	ENSG00000241163	lncRNA	LINC00877
					ENST00000668171	ENSG00000232931	lncRNA	LINC00342
					ENST00000668191	ENSG00000179818	lncRNA	PCBP1-AS1
					ENST00000668204	ENSG00000266401	lncRNA	ENSG00000266401
					ENST00000668206	ENSG00000204054	lncRNA	LINC00963
					ENST00000668209	ENSG00000170919	lncRNA	TPT1-AS1
					ENST00000668224	ENSG00000230590	lncRNA	FTX
					ENST00000668229	ENSG00000231023	lncRNA	LINC00326
					ENST00000668230	ENSG00000231160	lncRNA	KLF3-AS1
					ENST00000668243	ENSG00000231074	lncRNA	HCG18
					ENST00000668250	ENSG00000267057	lncRNA	LINC01905
					ENST00000668256	ENSG00000170919	lncRNA	TPT1-AS1
					ENST00000668259	ENSG00000234721	lncRNA	LINC02092
					ENST00000668261	ENSG00000256862	lncRNA	PARP11-AS1
					ENST00000668265	ENSG00000245937	lncRNA	SLC12A2-DT
					ENST00000668277	ENSG00000267057	lncRNA	LINC01905
					ENST00000668301	ENSG00000253199	lncRNA	LINC02153
					ENST00000668305	ENSG00000231607	lncRNA	DLEU2
					ENST00000668319	ENSG00000226674	lncRNA	TEX41
					ENST00000668321	ENSG00000244879	lncRNA	GABPB1-AS1
					ENST00000668351	ENSG00000249859	lncRNA	PVT1
					ENST00000668352	ENSG00000251629	lncRNA	LINC02241
					ENST00000668382	ENSG00000128513	protein_coding	POT1
					ENST00000668405	ENSG00000241369	lncRNA	LINC01192
					ENST00000668414	ENSG00000267575	lncRNA	LINC02987
					ENST00000668419	ENSG00000224078	lncRNA	SNHG14
					ENST00000668424	ENSG00000226674	lncRNA	TEX41
					ENST00000668425	ENSG00000241369	lncRNA	LINC01192
					ENST00000668440	ENSG00000224660	lncRNA	SH3BP5-AS1
					ENST00000668471	ENSG00000247828	lncRNA	TMEM161B-DT
					ENST00000668479	ENSG00000249859	lncRNA	PVT1
					ENST00000668480	ENSG00000249859	lncRNA	PVT1
					ENST00000668482	ENSG00000196756	lncRNA	SNHG17
					ENST00000668485	ENSG00000246985	lncRNA	SOCS2-AS1
					ENST00000668487	ENSG00000287024	lncRNA	ENSG00000287024
					ENST00000668497	ENSG00000230262	lncRNA	LINC02603
					ENST00000668499	ENSG00000184381	protein_coding	PLA2G6
					ENST00000668502	ENSG00000226622	lncRNA	ENSG00000226622
					ENST00000668503	ENSG00000230438	lncRNA	SERPINB9P1
					ENST00000668505	ENSG00000203875	lncRNA	SNHG5
					ENST00000668506	ENSG00000260887	lncRNA	CASC22
					ENST00000668511	ENSG00000163597	lncRNA	SNHG16
					ENST00000668512	ENSG00000203875	lncRNA	SNHG5
					ENST00000668513	ENSG00000261824	lncRNA	LINC00662
					ENST00000668537	ENSG00000248019	lncRNA	FAM13A-AS1
					ENST00000668541	ENSG00000228794	lncRNA	LINC01128
					ENST00000668559	ENSG00000069424	protein_coding	KCNAB2
					ENST00000668560	ENSG00000261824	lncRNA	LINC00662
					ENST00000668567	ENSG00000245937	lncRNA	SLC12A2-DT
					ENST00000668580	ENSG00000232956	lncRNA	SNHG15
					ENST00000668586	ENSG00000231160	lncRNA	KLF3-AS1
					ENST00000668589	ENSG00000259070	lncRNA	LINC00639
					ENST00000668590	ENSG00000225470	lncRNA	JPX
					ENST00000668593	ENSG00000251629	lncRNA	LINC02241
					ENST00000668619	ENSG00000249859	lncRNA	PVT1
					ENST00000668620	ENSG00000167920	lncRNA	KRT10-AS1
					ENST00000668628	ENSG00000253199	lncRNA	LINC02153
					ENST00000668641	ENSG00000251199	lncRNA	ENSG00000251199
					ENST00000668656	ENSG00000268362	lncRNA	ENSG00000268362
					ENST00000668666	ENSG00000293428	transcribed_unitary_pseudogene	C22orf46P_ENSG00000293428
					ENST00000668667	ENSG00000143933	protein_coding	CALM2
					ENST00000668669	ENSG00000251442	lncRNA	LINC01094
					ENST00000668670	ENSG00000286288	lncRNA	ENSG00000286288
					ENST00000668692	ENSG00000261738	lncRNA	MIR3976HG
					ENST00000668701	ENSG00000268362	lncRNA	ENSG00000268362
					ENST00000668743	ENSG00000238005	lncRNA	LNCATV
					ENST00000668750	ENSG00000224078	lncRNA	SNHG14
					ENST00000668754	ENSG00000168356	protein_coding	SCN11A
					ENST00000668780	ENSG00000238022	lncRNA	LMX1A-AS1
					ENST00000668784	ENSG00000225269	lncRNA	LINC00705
					ENST00000668806	ENSG00000230084	lncRNA	ZBTB47-AS1
					ENST00000668807	ENSG00000263753	lncRNA	LINC00667
					ENST00000668808	ENSG00000124193	protein_coding	SRSF6
					ENST00000668829	ENSG00000251629	lncRNA	LINC02241
					ENST00000668862	ENSG00000226622	lncRNA	ENSG00000226622
					ENST00000668865	ENSG00000178722	lncRNA	C5orf64
					ENST00000668876	ENSG00000237159	lncRNA	CNTFR-AS1
					ENST00000668903	ENSG00000267575	lncRNA	LINC02987
					ENST00000668933	ENSG00000261824	lncRNA	LINC00662
					ENST00000668953	ENSG00000224078	lncRNA	SNHG14
					ENST00000668959	ENSG00000167460	protein_coding	TPM4
					ENST00000668974	ENSG00000231074	lncRNA	HCG18
					ENST00000668983	ENSG00000235989	lncRNA	MORC2-AS1
					ENST00000668991	ENSG00000157193	protein_coding	LRP8
					ENST00000669003	ENSG00000278090	lncRNA	LUNAR1
					ENST00000669018	ENSG00000236859	lncRNA	NIFK-AS1
					ENST00000669027	ENSG00000189223	lncRNA	PAX8-AS1
					ENST00000669031	ENSG00000189238	lncRNA	LINC00943
					ENST00000669033	ENSG00000196756	lncRNA	SNHG17
					ENST00000669050	ENSG00000172965	lncRNA	MIR4435-2HG
					ENST00000669052	ENSG00000267080	lncRNA	ASB16-AS1
					ENST00000669058	ENSG00000246067	lncRNA	RAB30-DT
					ENST00000669073	ENSG00000256115	lncRNA	LINC02443
					ENST00000669083	ENSG00000174365	lncRNA	SNHG11
					ENST00000669088	ENSG00000204054	lncRNA	LINC00963
					ENST00000669094	ENSG00000264247	lncRNA	ZNF407-AS1
					ENST00000669102	ENSG00000215068	lncRNA	ANXA2R-AS1
					ENST00000669114	ENSG00000196756	lncRNA	SNHG17
					ENST00000669115	ENSG00000231023	lncRNA	LINC00326
					ENST00000669136	ENSG00000175061	lncRNA	SNHG29
					ENST00000669137	ENSG00000196756	lncRNA	SNHG17
					ENST00000669140	ENSG00000287828	lncRNA	ENSG00000287828
					ENST00000669149	ENSG00000225470	lncRNA	JPX
					ENST00000669150	ENSG00000248391	lncRNA	LINC02064
					ENST00000669153	ENSG00000132204	lncRNA	LINC00470
					ENST00000669162	ENSG00000166770	lncRNA	ZNF667-AS1
					ENST00000669175	ENSG00000242512	lncRNA	LINC01206
					ENST00000669176	ENSG00000244649	lncRNA	LINC02086
					ENST00000669191	ENSG00000261824	lncRNA	LINC00662
					ENST00000669192	ENSG00000263753	lncRNA	LINC00667
					ENST00000669204	ENSG00000250682	lncRNA	LINC00491
					ENST00000669207	ENSG00000174365	lncRNA	SNHG11
					ENST00000669210	ENSG00000204054	lncRNA	LINC00963
					ENST00000669212	ENSG00000231160	lncRNA	KLF3-AS1
					ENST00000669220	ENSG00000203739	lncRNA	PRDX6-AS1
					ENST00000669227	ENSG00000235954	lncRNA	TTC28-AS1
					ENST00000669250	ENSG00000069424	protein_coding	KCNAB2
					ENST00000669257	ENSG00000196167	lncRNA	COLCA1
					ENST00000669266	ENSG00000228309	lncRNA	LINC01350
					ENST00000669270	ENSG00000177337	lncRNA	DLGAP1-AS1
					ENST00000669274	ENSG00000260807	lncRNA	CEROX1
					ENST00000669281	ENSG00000170919	lncRNA	TPT1-AS1
					ENST00000669300	ENSG00000250772	lncRNA	LINC01365
					ENST00000669327	ENSG00000234721	lncRNA	LINC02092
					ENST00000669332	ENSG00000075711	protein_coding	DLG1
					ENST00000669338	ENSG00000174365	lncRNA	SNHG11
					ENST00000669353	ENSG00000247828	lncRNA	TMEM161B-DT
					ENST00000669357	ENSG00000251575	lncRNA	C5orf64-AS1
					ENST00000669374	ENSG00000231074	lncRNA	HCG18
					ENST00000669405	ENSG00000196756	lncRNA	SNHG17
					ENST00000669413	ENSG00000203875	lncRNA	SNHG5
					ENST00000669422	ENSG00000235437	lncRNA	LINC01278
					ENST00000669434	ENSG00000260630	lncRNA	SNAI3-AS1
					ENST00000669440	ENSG00000283103	lncRNA	ENSG00000283103
					ENST00000669442	ENSG00000255314	lncRNA	ENSG00000255314
					ENST00000669453	ENSG00000234665	lncRNA	LERFS
					ENST00000669459	ENSG00000246067	lncRNA	RAB30-DT
					ENST00000669465	ENSG00000247828	lncRNA	TMEM161B-DT
					ENST00000669470	ENSG00000226239	lncRNA	ENSG00000226239
					ENST00000669480	ENSG00000196756	lncRNA	SNHG17
					ENST00000669503	ENSG00000267575	lncRNA	LINC02987
					ENST00000669509	ENSG00000249859	lncRNA	PVT1
					ENST00000669516	ENSG00000162086	protein_coding	ZNF75A
					ENST00000669544	ENSG00000253871	lncRNA	ENSG00000253871
					ENST00000669565	ENSG00000075711	protein_coding	DLG1
					ENST00000669570	ENSG00000179818	lncRNA	PCBP1-AS1
					ENST00000669573	ENSG00000131269	protein_coding	ABCB7
					ENST00000669574	ENSG00000263753	lncRNA	LINC00667
					ENST00000669601	ENSG00000112992	protein_coding	NNT
					ENST00000669618	ENSG00000153363	lncRNA	LINC00467
					ENST00000669625	ENSG00000269609	lncRNA	C10orf95-AS1
					ENST00000669678	ENSG00000203875	lncRNA	SNHG5
					ENST00000669681	ENSG00000256115	lncRNA	LINC02443
					ENST00000669687	ENSG00000233184	lncRNA	DPH5-DT
					ENST00000669694	ENSG00000247121	lncRNA	ENSG00000247121
					ENST00000669721	ENSG00000174171	lncRNA	ENSG00000174171
					ENST00000669730	ENSG00000243062	lncRNA	ENSG00000243062
					ENST00000669743	ENSG00000249345	lncRNA	LINC02405
					ENST00000669780	ENSG00000242512	lncRNA	LINC01206
					ENST00000669789	ENSG00000286381	lncRNA	NHIP
					ENST00000669812	ENSG00000179818	lncRNA	PCBP1-AS1
					ENST00000669824	ENSG00000203875	lncRNA	SNHG5
					ENST00000669855	ENSG00000288011	lncRNA	ENSG00000288011
					ENST00000669868	ENSG00000260857	lncRNA	ENSG00000260857
					ENST00000669883	ENSG00000283103	lncRNA	ENSG00000283103
					ENST00000669896	ENSG00000179818	lncRNA	PCBP1-AS1
					ENST00000669898	ENSG00000229807	lncRNA	XIST
					ENST00000669907	ENSG00000251199	lncRNA	ENSG00000251199
					ENST00000669909	ENSG00000267575	lncRNA	LINC02987
					ENST00000669913	ENSG00000253230	lncRNA	MIR124-1HG
					ENST00000669937	ENSG00000285756	lncRNA	ENSG00000285756
					ENST00000669939	ENSG00000204054	lncRNA	LINC00963
					ENST00000669952	ENSG00000234056	lncRNA	LINC00463
					ENST00000669961	ENSG00000237401	lncRNA	LINC01304
					ENST00000669976	ENSG00000174365	lncRNA	SNHG11
					ENST00000669977	ENSG00000247572	lncRNA	CKMT2-AS1
					ENST00000669999	ENSG00000241449	lncRNA	ENSG00000241449
					ENST00000670001	ENSG00000179935	lncRNA	LINC00652
					ENST00000670007	ENSG00000267057	lncRNA	LINC01905
					ENST00000670009	ENSG00000249859	lncRNA	PVT1
					ENST00000670015	ENSG00000180712	lncRNA	LINC02363
					ENST00000670016	ENSG00000182150	protein_coding	ERCC6L2
					ENST00000670034	ENSG00000254102	lncRNA	BHLHE22-AS1
					ENST00000670038	ENSG00000250682	lncRNA	LINC00491
					ENST00000670047	ENSG00000230587	lncRNA	LINC02580
					ENST00000670049	ENSG00000184809	lncRNA	B3GALT5-AS1
					ENST00000670051	ENSG00000196756	lncRNA	SNHG17
					ENST00000670059	ENSG00000269609	lncRNA	C10orf95-AS1
					ENST00000670063	ENSG00000168137	protein_coding	SETD5
					ENST00000670065	ENSG00000228309	lncRNA	LINC01350
					ENST00000670071	ENSG00000231074	lncRNA	HCG18
					ENST00000670074	ENSG00000198690	protein_coding	FAN1
					ENST00000670075	ENSG00000228309	lncRNA	LINC01350
					ENST00000670097	ENSG00000236144	lncRNA	TMEM147-AS1
					ENST00000670109	ENSG00000206337	lncRNA	HCP5
					ENST00000670113	ENSG00000281692	lncRNA	PACRG-AS1
					ENST00000670145	ENSG00000174365	lncRNA	SNHG11
					ENST00000670146	ENSG00000251442	lncRNA	LINC01094
					ENST00000670151	ENSG00000162599	protein_coding	NFIA
					ENST00000670152	ENSG00000229315	lncRNA	MCHR2-AS1
					ENST00000670204	ENSG00000249859	lncRNA	PVT1
					ENST00000670208	ENSG00000241135	lncRNA	LINC00881
					ENST00000670223	ENSG00000249859	lncRNA	PVT1
					ENST00000670242	ENSG00000235437	lncRNA	LINC01278
					ENST00000670254	ENSG00000269696	lncRNA	ZNF470-DT
					ENST00000670260	ENSG00000226622	lncRNA	ENSG00000226622
					ENST00000670261	ENSG00000233746	lncRNA	LINC00656
					ENST00000670294	ENSG00000166770	lncRNA	ZNF667-AS1
					ENST00000670295	ENSG00000172965	lncRNA	MIR4435-2HG
					ENST00000670298	ENSG00000253871	lncRNA	ENSG00000253871
					ENST00000670305	ENSG00000261824	lncRNA	LINC00662
					ENST00000670310	ENSG00000232520	lncRNA	GCSIR
					ENST00000670313	ENSG00000179818	lncRNA	PCBP1-AS1
					ENST00000670327	ENSG00000203875	lncRNA	SNHG5
					ENST00000670330	ENSG00000267057	lncRNA	LINC01905
					ENST00000670332	ENSG00000244879	lncRNA	GABPB1-AS1
					ENST00000670350	ENSG00000241449	lncRNA	ENSG00000241449
					ENST00000670357	ENSG00000113318	protein_coding	MSH3
					ENST00000670366	ENSG00000075711	protein_coding	DLG1
					ENST00000670378	ENSG00000242512	lncRNA	LINC01206
					ENST00000670380	ENSG00000263551	lncRNA	ENSG00000263551
					ENST00000670382	ENSG00000167460	protein_coding	TPM4
					ENST00000670397	ENSG00000231074	lncRNA	HCG18
					ENST00000670399	ENSG00000267575	lncRNA	LINC02987
					ENST00000670406	ENSG00000226903	lncRNA	LINC00354
					ENST00000670408	ENSG00000225470	lncRNA	JPX
					ENST00000670410	ENSG00000203875	lncRNA	SNHG5
					ENST00000670431	ENSG00000231160	lncRNA	KLF3-AS1
					ENST00000670440	ENSG00000224046	lncRNA	DMTF1-AS1
					ENST00000670451	ENSG00000247828	lncRNA	TMEM161B-DT
					ENST00000670455	ENSG00000075711	protein_coding	DLG1
					ENST00000670459	ENSG00000171889	lncRNA	MIR31HG
					ENST00000670462	ENSG00000247240	lncRNA	UBL7-DT
					ENST00000670491	ENSG00000236859	lncRNA	NIFK-AS1
					ENST00000670506	ENSG00000225470	lncRNA	JPX
					ENST00000670515	ENSG00000253314	lncRNA	LINC00293
					ENST00000670523	ENSG00000267057	lncRNA	LINC01905
					ENST00000670531	ENSG00000226995	lncRNA	LINC00658
					ENST00000670532	ENSG00000249859	lncRNA	PVT1
					ENST00000670535	ENSG00000249859	lncRNA	PVT1
					ENST00000670540	ENSG00000230438	lncRNA	SERPINB9P1
					ENST00000670570	ENSG00000251199	lncRNA	ENSG00000251199
					ENST00000670572	ENSG00000261824	lncRNA	LINC00662
					ENST00000670574	ENSG00000246731	lncRNA	MGC16275
					ENST00000670582	ENSG00000245105	lncRNA	A2M-AS1
					ENST00000670585	ENSG00000235954	lncRNA	TTC28-AS1
					ENST00000670590	ENSG00000237636	unprocessed_pseudogene	ANKRD26P3
					ENST00000670593	ENSG00000143933	protein_coding	CALM2
					ENST00000670613	ENSG00000267712	lncRNA	LINC01539
					ENST00000670617	ENSG00000245532	lncRNA	NEAT1
					ENST00000670632	ENSG00000232591	lncRNA	LINC02642
					ENST00000670661	ENSG00000235954	lncRNA	TTC28-AS1
					ENST00000670685	ENSG00000225470	lncRNA	JPX
					ENST00000670711	ENSG00000239213	lncRNA	NCK1-DT
					ENST00000670714	ENSG00000249859	lncRNA	PVT1
					ENST00000670715	ENSG00000172965	lncRNA	MIR4435-2HG
					ENST00000670735	ENSG00000177406	lncRNA	NINJ2-AS1
					ENST00000670737	ENSG00000163597	lncRNA	SNHG16
					ENST00000670741	ENSG00000124193	protein_coding	SRSF6
					ENST00000670754	ENSG00000233086	lncRNA	LNCARSR
					ENST00000670760	ENSG00000189238	lncRNA	LINC00943
					ENST00000670764	ENSG00000253314	lncRNA	LINC00293
					ENST00000670768	ENSG00000163681	protein_coding	SLMAP
					ENST00000670785	ENSG00000179818	lncRNA	PCBP1-AS1
					ENST00000670788	ENSG00000230937	lncRNA	MIR205HG
					ENST00000670790	ENSG00000236036	lncRNA	LINC00445
					ENST00000670806	ENSG00000233527	lncRNA	ZNF529-AS1
					ENST00000670822	ENSG00000259673	lncRNA	IQCH-AS1
					ENST00000670827	ENSG00000230438	lncRNA	SERPINB9P1
					ENST00000670844	ENSG00000259070	lncRNA	LINC00639
					ENST00000670845	ENSG00000179818	lncRNA	PCBP1-AS1
					ENST00000670849	ENSG00000198690	protein_coding	FAN1
					ENST00000670856	ENSG00000253281	lncRNA	ENSG00000253281
					ENST00000670862	ENSG00000214049	lncRNA	UCA1
					ENST00000670873	ENSG00000247828	lncRNA	TMEM161B-DT
					ENST00000670876	ENSG00000164385	lncRNA	LINC01600
					ENST00000670879	ENSG00000234684	lncRNA	SDCBP2-AS1
					ENST00000670883	ENSG00000184809	lncRNA	B3GALT5-AS1
					ENST00000670895	ENSG00000250903	lncRNA	GMDS-DT
					ENST00000670898	ENSG00000174365	lncRNA	SNHG11
					ENST00000670899	ENSG00000247134	lncRNA	ENSG00000247134
					ENST00000670904	ENSG00000112992	protein_coding	NNT
					ENST00000670905	ENSG00000268362	lncRNA	ENSG00000268362
					ENST00000670906	ENSG00000253871	lncRNA	ENSG00000253871
					ENST00000670907	ENSG00000114982	protein_coding	KANSL3
					ENST00000670929	ENSG00000250320	lncRNA	EDIL3-DT
					ENST00000670940	ENSG00000264247	lncRNA	ZNF407-AS1
					ENST00000670955	ENSG00000234199	lncRNA	LINC01191
					ENST00000670957	ENSG00000247572	lncRNA	CKMT2-AS1
					ENST00000670958	ENSG00000196756	lncRNA	SNHG17
					ENST00000670965	ENSG00000267057	lncRNA	LINC01905
					ENST00000670968	ENSG00000167920	lncRNA	KRT10-AS1
					ENST00000670973	ENSG00000261824	lncRNA	LINC00662
					ENST00000670974	ENSG00000179818	lncRNA	PCBP1-AS1
					ENST00000671022	ENSG00000124193	protein_coding	SRSF6
					ENST00000671032	ENSG00000229373	lncRNA	LINC00452
					ENST00000671033	ENSG00000235437	lncRNA	LINC01278
					ENST00000671045	ENSG00000226921	lncRNA	LINC00454
					ENST00000671076	ENSG00000069424	protein_coding	KCNAB2
					ENST00000671088	ENSG00000249859	lncRNA	PVT1
					ENST00000671089	ENSG00000127603	protein_coding	MACF1
					ENST00000671091	ENSG00000241764	lncRNA	CBLL1-AS1
					ENST00000671122	ENSG00000237753	lncRNA	SLC20A1-DT
					ENST00000671141	ENSG00000268362	lncRNA	ENSG00000268362
					ENST00000671152	ENSG00000261824	lncRNA	LINC00662
					ENST00000671170	ENSG00000175061	lncRNA	SNHG29
					ENST00000671174	ENSG00000241316	lncRNA	SUCLG2-DT
					ENST00000671185	ENSG00000075711	protein_coding	DLG1
					ENST00000671191	ENSG00000163681	protein_coding	SLMAP
					ENST00000671199	ENSG00000223891	lncRNA	OSER1-DT
					ENST00000671202	ENSG00000249145	lncRNA	LINC02517
					ENST00000671218	ENSG00000215386	lncRNA	MIR99AHG
					ENST00000671228	ENSG00000283103	lncRNA	ENSG00000283103
					ENST00000671232	ENSG00000233086	lncRNA	LNCARSR
					ENST00000671246	ENSG00000075711	protein_coding	DLG1
					ENST00000671247	ENSG00000261558	lncRNA	LINC01859
					ENST00000671249	ENSG00000196756	lncRNA	SNHG17
					ENST00000671253	ENSG00000251381	lncRNA	LINC00958
					ENST00000671257	ENSG00000267712	lncRNA	LINC01539
					ENST00000671269	ENSG00000237435	lncRNA	LINC02790
					ENST00000671282	ENSG00000261824	lncRNA	LINC00662
					ENST00000671289	ENSG00000263753	lncRNA	LINC00667
					ENST00000671303	ENSG00000223393	lncRNA	ENSG00000223393
					ENST00000671309	ENSG00000196756	lncRNA	SNHG17
					ENST00000671310	ENSG00000247134	lncRNA	ENSG00000247134
					ENST00000671318	ENSG00000225889	lncRNA	ENSG00000225889
					ENST00000671337	ENSG00000258867	lncRNA	HISLA
					ENST00000671346	ENSG00000215256	lncRNA	DHRS4-AS1
					ENST00000671383	ENSG00000271147	lncRNA	ARMCX5-GPRASP2_ENSG00000271147
					ENST00000671397	ENSG00000055130	protein_coding	CUL1
					ENST00000671399	ENSG00000167920	lncRNA	KRT10-AS1
					ENST00000671411	ENSG00000215256	lncRNA	DHRS4-AS1
					ENST00000671414	ENSG00000278090	lncRNA	LUNAR1
					ENST00000671420	ENSG00000267712	lncRNA	LINC01539
					ENST00000671421	ENSG00000055130	protein_coding	CUL1
					ENST00000671422	ENSG00000251199	lncRNA	ENSG00000251199
					ENST00000671444	ENSG00000234608	lncRNA	MAPKAPK5-AS1
					ENST00000671445	ENSG00000121067	protein_coding	SPOP
					ENST00000671464	ENSG00000215256	lncRNA	DHRS4-AS1
					ENST00000671472	ENSG00000238142	lncRNA	ENSG00000238142
					ENST00000671482	ENSG00000203999	lncRNA	LINC01270
					ENST00000671487	ENSG00000114388	protein_coding	NPRL2
					ENST00000671495	ENSG00000285756	lncRNA	ENSG00000285756
					ENST00000671498	ENSG00000236859	lncRNA	NIFK-AS1
					ENST00000671509	ENSG00000249087	lncRNA	ZNF436-AS1
					ENST00000671517	ENSG00000224078	lncRNA	SNHG14
					ENST00000671527	ENSG00000241163	lncRNA	LINC00877
					ENST00000671528	ENSG00000085999	protein_coding	RAD54L
					ENST00000671544	ENSG00000253314	lncRNA	LINC00293
					ENST00000671555	ENSG00000204054	lncRNA	LINC00963
					ENST00000671558	ENSG00000132204	lncRNA	LINC00470
					ENST00000671564	ENSG00000256115	lncRNA	LINC02443
					ENST00000671578	ENSG00000251629	lncRNA	LINC02241
					ENST00000671587	ENSG00000249859	lncRNA	PVT1
					ENST00000671593	ENSG00000267712	lncRNA	LINC01539
					ENST00000671609	ENSG00000204054	lncRNA	LINC00963
					ENST00000671616	ENSG00000253871	lncRNA	ENSG00000253871
					ENST00000671622	ENSG00000251442	lncRNA	LINC01094
					ENST00000671627	ENSG00000256128	lncRNA	LINC00944
					ENST00000671645	ENSG00000132204	lncRNA	LINC00470
					ENST00000671650	ENSG00000203875	lncRNA	SNHG5
					ENST00000671658	ENSG00000177112	lncRNA	IRAG1-AS1
					ENST00000671668	ENSG00000112992	protein_coding	NNT
					ENST00000671676	ENSG00000069424	protein_coding	KCNAB2
					ENST00000671679	ENSG00000223960	lncRNA	CHROMR
					ENST00000671701	ENSG00000138190	protein_coding	EXOC6
					ENST00000671707	ENSG00000075239	protein_coding	ACAT1
					ENST00000671730	ENSG00000156671	protein_coding	SAMD8
					ENST00000671746	ENSG00000162434	protein_coding	JAK1
					ENST00000671755	ENSG00000256525	protein_coding	POLG2
					ENST00000671775	ENSG00000184992	protein_coding	BRI3BP
					ENST00000671784	ENSG00000100997	protein_coding	ABHD12
					ENST00000671788	ENSG00000138303	protein_coding	ASCC1
					ENST00000671800	ENSG00000156671	protein_coding	SAMD8
					ENST00000671830	ENSG00000182287	protein_coding	AP1S2
					ENST00000671846	ENSG00000068366	protein_coding	ACSL4
					ENST00000671858	ENSG00000100997	protein_coding	ABHD12
					ENST00000671868	ENSG00000164022	protein_coding	AIMP1
					ENST00000671878	ENSG00000072210	protein_coding	ALDH3A2
					ENST00000671915	ENSG00000131018	protein_coding	SYNE1
					ENST00000671916	ENSG00000158987	protein_coding	RAPGEF6
					ENST00000671928	ENSG00000169814	protein_coding	BTD
					ENST00000671929	ENSG00000162434	protein_coding	JAK1
					ENST00000671939	ENSG00000133895	protein_coding	MEN1
					ENST00000671952	ENSG00000122507	protein_coding	BBS9
					ENST00000671954	ENSG00000162434	protein_coding	JAK1
					ENST00000671960	ENSG00000164022	protein_coding	AIMP1
					ENST00000671983	ENSG00000151612	protein_coding	ZNF827
					ENST00000671990	ENSG00000151612	protein_coding	ZNF827
					ENST00000671994	ENSG00000288398	lncRNA	ENSG00000288398
					ENST00000672003	ENSG00000164022	protein_coding	AIMP1
					ENST00000672031	ENSG00000075239	protein_coding	ACAT1
					ENST00000672036	ENSG00000100027	protein_coding	YPEL1
					ENST00000672050	ENSG00000163513	protein_coding	TGFBR2
					ENST00000672059	ENSG00000072210	protein_coding	ALDH3A2
					ENST00000672063	ENSG00000182287	protein_coding	AP1S2
					ENST00000672071	ENSG00000140521	protein_coding	POLG
					ENST00000672073	ENSG00000134575	protein_coding	ACP2
					ENST00000672089	ENSG00000070808	protein_coding	CAMK2A
					ENST00000672114	ENSG00000100997	protein_coding	ABHD12
					ENST00000672121	ENSG00000138303	protein_coding	ASCC1
					ENST00000672122	ENSG00000131018	protein_coding	SYNE1
					ENST00000672126	ENSG00000156983	protein_coding	BRPF1
					ENST00000672138	ENSG00000165806	protein_coding	CASP7
					ENST00000672139	ENSG00000258458	lncRNA	OXA1L-DT
					ENST00000672141	ENSG00000169814	protein_coding	BTD
					ENST00000672152	ENSG00000137074	protein_coding	APTX
					ENST00000672154	ENSG00000131018	protein_coding	SYNE1
					ENST00000672169	ENSG00000131018	protein_coding	SYNE1
					ENST00000672179	ENSG00000162434	protein_coding	JAK1
					ENST00000672233	ENSG00000118520	protein_coding	ARG1
					ENST00000672244	ENSG00000137074	protein_coding	APTX
					ENST00000672247	ENSG00000162434	protein_coding	JAK1
					ENST00000672258	ENSG00000100997	protein_coding	ABHD12
					ENST00000672265	ENSG00000183337	protein_coding	BCOR
					ENST00000672280	ENSG00000198056	protein_coding	PRIM1
					ENST00000672282	ENSG00000068366	protein_coding	ACSL4
					ENST00000672284	ENSG00000075239	protein_coding	ACAT1
					ENST00000672285	ENSG00000164022	protein_coding	AIMP1
					ENST00000672304	ENSG00000133895	protein_coding	MEN1
					ENST00000672308	ENSG00000004455	protein_coding	AK2
					ENST00000672328	ENSG00000164022	protein_coding	AIMP1
					ENST00000672335	ENSG00000204842	protein_coding	ATXN2
					ENST00000672337	ENSG00000164022	protein_coding	AIMP1
					ENST00000672341	ENSG00000164022	protein_coding	AIMP1
					ENST00000672352	ENSG00000112294	protein_coding	ALDH5A1
					ENST00000672354	ENSG00000075239	protein_coding	ACAT1
					ENST00000672357	ENSG00000072210	protein_coding	ALDH3A2
					ENST00000672358	ENSG00000100997	protein_coding	ABHD12
					ENST00000672367	ENSG00000075239	protein_coding	ACAT1
					ENST00000672388	ENSG00000197785	protein_coding	ATAD3A
					ENST00000672394	ENSG00000156110	protein_coding	ADK
					ENST00000672396	ENSG00000070808	protein_coding	CAMK2A
					ENST00000672401	ENSG00000068366	protein_coding	ACSL4
					ENST00000672406	ENSG00000100997	protein_coding	ABHD12
					ENST00000672419	ENSG00000125375	protein_coding	DMAC2L
					ENST00000672422	ENSG00000159658	protein_coding	EFCAB14
					ENST00000672427	ENSG00000169814	protein_coding	BTD
					ENST00000672429	ENSG00000156110	protein_coding	ADK
					ENST00000672434	ENSG00000162434	protein_coding	JAK1
					ENST00000672465	ENSG00000072210	protein_coding	ALDH3A2
					ENST00000672480	ENSG00000140553	protein_coding	UNC45A
					ENST00000672487	ENSG00000072210	protein_coding	ALDH3A2
					ENST00000672515	ENSG00000156983	protein_coding	BRPF1
					ENST00000672532	ENSG00000151612	protein_coding	ZNF827
					ENST00000672548	ENSG00000061938	protein_coding	TNK2
					ENST00000672564	ENSG00000072210	protein_coding	ALDH3A2
					ENST00000672566	ENSG00000100997	protein_coding	ABHD12
					ENST00000672567	ENSG00000072210	protein_coding	ALDH3A2
					ENST00000672570	ENSG00000186350	protein_coding	RXRA
					ENST00000672574	ENSG00000162434	protein_coding	JAK1
					ENST00000672580	ENSG00000075239	protein_coding	ACAT1
					ENST00000672582	ENSG00000115170	protein_coding	ACVR1
					ENST00000672591	ENSG00000072210	protein_coding	ALDH3A2
					ENST00000672596	ENSG00000100997	protein_coding	ABHD12
					ENST00000672608	ENSG00000072210	protein_coding	ALDH3A2
					ENST00000672613	ENSG00000204842	protein_coding	ATXN2
					ENST00000672630	ENSG00000143515	protein_coding	ATP8B2
					ENST00000672636	ENSG00000134575	protein_coding	ACP2
					ENST00000672652	ENSG00000112294	protein_coding	ALDH5A1
					ENST00000672674	ENSG00000167081	protein_coding	PBX3
					ENST00000672675	ENSG00000185825	protein_coding	BCAP31
					ENST00000672695	ENSG00000140521	protein_coding	POLG
					ENST00000672709	ENSG00000072210	protein_coding	ALDH3A2
					ENST00000672715	ENSG00000004455	protein_coding	AK2
					ENST00000672724	ENSG00000130939	protein_coding	UBE4B
					ENST00000672751	ENSG00000162434	protein_coding	JAK1
					ENST00000672752	ENSG00000070808	protein_coding	CAMK2A
					ENST00000672760	ENSG00000169814	protein_coding	BTD
					ENST00000672766	ENSG00000172086	protein_coding	KRCC1
					ENST00000672774	ENSG00000138303	protein_coding	ASCC1
					ENST00000672785	ENSG00000070808	protein_coding	CAMK2A
					ENST00000672797	ENSG00000094914	protein_coding	AAAS
					ENST00000672809	ENSG00000138303	protein_coding	ASCC1
					ENST00000672817	ENSG00000138190	protein_coding	EXOC6
					ENST00000672825	ENSG00000074266	protein_coding	EED
					ENST00000672829	ENSG00000070808	protein_coding	CAMK2A
					ENST00000672866	ENSG00000163513	protein_coding	TGFBR2
					ENST00000672892	ENSG00000169814	protein_coding	BTD
					ENST00000672900	ENSG00000094914	protein_coding	AAAS
					ENST00000672907	ENSG00000075239	protein_coding	ACAT1
					ENST00000672910	ENSG00000125375	protein_coding	DMAC2L
					ENST00000672911	ENSG00000164022	protein_coding	AIMP1
					ENST00000672920	ENSG00000156110	protein_coding	ADK
					ENST00000672923	ENSG00000140521	protein_coding	POLG
					ENST00000672935	ENSG00000129932	protein_coding	DOHH
					ENST00000672937	ENSG00000123505	protein_coding	AMD1
					ENST00000672940	ENSG00000138303	protein_coding	ASCC1
					ENST00000672957	ENSG00000138303	protein_coding	ASCC1
					ENST00000672962	ENSG00000141096	protein_coding	DPEP3
					ENST00000672976	ENSG00000214193	protein_coding	SH3D21
					ENST00000672987	ENSG00000182287	protein_coding	AP1S2
					ENST00000673000	ENSG00000075239	protein_coding	ACAT1
					ENST00000673016	ENSG00000068366	protein_coding	ACSL4
					ENST00000673018	ENSG00000164022	protein_coding	AIMP1
					ENST00000673027	ENSG00000156110	protein_coding	ADK
					ENST00000673046	ENSG00000162434	protein_coding	JAK1
					ENST00000673047	ENSG00000111716	protein_coding	LDHB
					ENST00000673056	ENSG00000122507	protein_coding	BBS9
					ENST00000673064	ENSG00000072210	protein_coding	ALDH3A2
					ENST00000673097	ENSG00000204397	protein_coding	CARD16
					ENST00000673121	ENSG00000100997	protein_coding	ABHD12
					ENST00000673123	ENSG00000164022	protein_coding	AIMP1
					ENST00000673136	ENSG00000072210	protein_coding	ALDH3A2
					ENST00000673141	ENSG00000125462	lncRNA	MIR9-1HG
					ENST00000673171	ENSG00000137074	protein_coding	APTX
					ENST00000673173	ENSG00000131018	protein_coding	SYNE1
					ENST00000673181	ENSG00000137074	protein_coding	APTX
					ENST00000673184	ENSG00000134575	protein_coding	ACP2
					ENST00000673203	ENSG00000163513	protein_coding	TGFBR2
					ENST00000673220	ENSG00000162434	protein_coding	JAK1
					ENST00000673227	ENSG00000100997	protein_coding	ABHD12
					ENST00000673233	ENSG00000074266	protein_coding	EED
					ENST00000673234	ENSG00000118520	protein_coding	ARG1
					ENST00000673236	ENSG00000061938	protein_coding	TNK2
					ENST00000673246	ENSG00000162434	protein_coding	JAK1
					ENST00000673254	ENSG00000162434	protein_coding	JAK1
					ENST00000673273	ENSG00000204842	protein_coding	ATXN2
					ENST00000673281	ENSG00000131018	protein_coding	SYNE1
					ENST00000673283	ENSG00000204842	protein_coding	ATXN2
					ENST00000673310	ENSG00000156110	protein_coding	ADK
					ENST00000673314	ENSG00000162434	protein_coding	JAK1
					ENST00000673324	ENSG00000115170	protein_coding	ACVR1
					ENST00000673352	ENSG00000156110	protein_coding	ADK
					ENST00000673381	ENSG00000164022	protein_coding	AIMP1
					ENST00000673427	ENSG00000118520	protein_coding	ARG1
					ENST00000673431	ENSG00000122507	protein_coding	BBS9
					ENST00000673436	ENSG00000204842	protein_coding	ATXN2
					ENST00000673445	ENSG00000182287	protein_coding	AP1S2
					ENST00000673449	ENSG00000204842	protein_coding	ATXN2
					ENST00000673451	ENSG00000131018	protein_coding	SYNE1
					ENST00000673452	ENSG00000151612	protein_coding	ZNF827
					ENST00000673460	ENSG00000256525	protein_coding	POLG2
					ENST00000673467	ENSG00000169814	protein_coding	BTD
					ENST00000673472	ENSG00000072210	protein_coding	ALDH3A2
					ENST00000673475	ENSG00000116584	protein_coding	ARHGEF2
					ENST00000673477	ENSG00000160072	protein_coding	ATAD3B
					ENST00000673498	ENSG00000135390	protein_coding	ATP5MC2
					ENST00000673502	ENSG00000162434	protein_coding	JAK1
					ENST00000673516	ENSG00000072210	protein_coding	ALDH3A2
					ENST00000673524	ENSG00000100997	protein_coding	ABHD12
					ENST00000673531	ENSG00000075239	protein_coding	ACAT1
					ENST00000673551	ENSG00000156983	protein_coding	BRPF1
					ENST00000673557	ENSG00000204842	protein_coding	ATXN2
					ENST00000673599	ENSG00000138303	protein_coding	ASCC1
					ENST00000673615	ENSG00000132297	protein_coding	HHLA1
					ENST00000673620	ENSG00000169814	protein_coding	BTD
					ENST00000673623	ENSG00000158473	protein_coding	CD1D
					ENST00000673626	ENSG00000133794	protein_coding	BMAL1
					ENST00000673636	ENSG00000108094	protein_coding	CUL2
					ENST00000673637	ENSG00000116062	protein_coding	MSH6
					ENST00000673638	ENSG00000115415	protein_coding	STAT1
					ENST00000673639	ENSG00000196924	protein_coding	FLNA
					ENST00000673643	ENSG00000092203	protein_coding	TOX4
					ENST00000673657	ENSG00000100503	protein_coding	NIN
					ENST00000673669	ENSG00000040531	protein_coding	CTNS
					ENST00000673673	ENSG00000076242	protein_coding	MLH1
					ENST00000673691	ENSG00000138834	protein_coding	MAPK8IP3
					ENST00000673701	ENSG00000158473	protein_coding	CD1D
					ENST00000673704	ENSG00000187555	protein_coding	USP7
					ENST00000673718	ENSG00000145335	protein_coding	SNCA
					ENST00000673719	ENSG00000196588	protein_coding	MRTFA
					ENST00000673723	ENSG00000158473	protein_coding	CD1D
					ENST00000673728	ENSG00000172965	lncRNA	MIR4435-2HG
					ENST00000673730	ENSG00000112697	protein_coding	TMEM30A
					ENST00000673732	ENSG00000101126	protein_coding	ADNP
					ENST00000673734	ENSG00000115415	protein_coding	STAT1
					ENST00000673741	ENSG00000076242	protein_coding	MLH1
					ENST00000673742	ENSG00000064012	protein_coding	CASP8
					ENST00000673762	ENSG00000115415	protein_coding	STAT1
					ENST00000673766	ENSG00000145335	protein_coding	SNCA
					ENST00000673773	ENSG00000064687	protein_coding	ABCA7
					ENST00000673777	ENSG00000115415	protein_coding	STAT1
					ENST00000673786	ENSG00000154832	protein_coding	CXXC1
					ENST00000673792	ENSG00000196843	protein_coding	ARID5A
					ENST00000673794	ENSG00000293493	transcribed_unitary_pseudogene	VNN3P_ENSG00000293493
					ENST00000673797	ENSG00000054654	protein_coding	SYNE2
					ENST00000673801	ENSG00000121281	protein_coding	ADCY7
					ENST00000673805	ENSG00000206190	protein_coding	ATP10A
					ENST00000673816	ENSG00000115415	protein_coding	STAT1
					ENST00000673817	ENSG00000133794	protein_coding	BMAL1
					ENST00000673822	ENSG00000100523	protein_coding	DDHD1
					ENST00000673827	ENSG00000100523	protein_coding	DDHD1
					ENST00000673832	ENSG00000115415	protein_coding	STAT1
					ENST00000673834	ENSG00000133794	protein_coding	BMAL1
					ENST00000673835	ENSG00000198569	protein_coding	SLC34A3
					ENST00000673841	ENSG00000115415	protein_coding	STAT1
					ENST00000673846	ENSG00000023445	protein_coding	BIRC3
					ENST00000673847	ENSG00000115415	protein_coding	STAT1
					ENST00000673858	ENSG00000115415	protein_coding	STAT1
					ENST00000673859	ENSG00000115415	protein_coding	STAT1
					ENST00000673863	ENSG00000115415	protein_coding	STAT1
					ENST00000673865	ENSG00000198569	protein_coding	SLC34A3
					ENST00000673868	ENSG00000133794	protein_coding	BMAL1
					ENST00000673869	ENSG00000054654	protein_coding	SYNE2
					ENST00000673881	ENSG00000105227	protein_coding	PRX
					ENST00000673885	ENSG00000115415	protein_coding	STAT1
					ENST00000673888	ENSG00000133794	protein_coding	BMAL1
					ENST00000673889	ENSG00000076242	protein_coding	MLH1
					ENST00000673892	ENSG00000133794	protein_coding	BMAL1
					ENST00000673897	ENSG00000076242	protein_coding	MLH1
					ENST00000673899	ENSG00000076242	protein_coding	MLH1
					ENST00000673901	ENSG00000133639	protein_coding	BTG1
					ENST00000673902	ENSG00000145335	protein_coding	SNCA
					ENST00000673904	ENSG00000237636	unprocessed_pseudogene	ANKRD26P3
					ENST00000673911	ENSG00000092203	protein_coding	TOX4
					ENST00000673918	ENSG00000272333	protein_coding	KMT2B
					ENST00000673919	ENSG00000158290	protein_coding	CUL4B
					ENST00000673929	ENSG00000033170	protein_coding	FUT8
					ENST00000673930	ENSG00000100523	protein_coding	DDHD1
					ENST00000673932	ENSG00000169605	protein_coding	GKN1
					ENST00000673942	ENSG00000115415	protein_coding	STAT1
					ENST00000673947	ENSG00000076242	protein_coding	MLH1
					ENST00000673952	ENSG00000115415	protein_coding	STAT1
					ENST00000673961	ENSG00000172965	lncRNA	MIR4435-2HG
					ENST00000673965	ENSG00000040531	protein_coding	CTNS
					ENST00000673968	ENSG00000198728	protein_coding	LDB1
					ENST00000673972	ENSG00000076242	protein_coding	MLH1
					ENST00000673973	ENSG00000121281	protein_coding	ADCY7
					ENST00000673974	ENSG00000177565	protein_coding	TBL1XR1
					ENST00000673989	ENSG00000112697	protein_coding	TMEM30A
					ENST00000673997	ENSG00000181827	protein_coding	RFX7
					ENST00000674003	ENSG00000054654	protein_coding	SYNE2
					ENST00000674005	ENSG00000105227	protein_coding	PRX
					ENST00000674009	ENSG00000172493	protein_coding	AFF1
					ENST00000674014	ENSG00000100523	protein_coding	DDHD1
					ENST00000674019	ENSG00000076242	protein_coding	MLH1
					ENST00000674028	ENSG00000115415	protein_coding	STAT1
					ENST00000674030	ENSG00000100503	protein_coding	NIN
					ENST00000674038	ENSG00000112697	protein_coding	TMEM30A
					ENST00000674063	ENSG00000051382	protein_coding	PIK3CB
					ENST00000674069	ENSG00000204520	protein_coding	MICA
					ENST00000674073	ENSG00000158290	protein_coding	CUL4B
					ENST00000674080	ENSG00000115415	protein_coding	STAT1
					ENST00000674081	ENSG00000115415	protein_coding	STAT1
					ENST00000674082	ENSG00000181827	protein_coding	RFX7
					ENST00000674084	ENSG00000180900	protein_coding	SCRIB
					ENST00000674085	ENSG00000158473	protein_coding	CD1D
					ENST00000674096	ENSG00000175782	protein_coding	SLC35E3
					ENST00000674101	ENSG00000272333	protein_coding	KMT2B
					ENST00000674102	ENSG00000107104	protein_coding	KANK1
					ENST00000674104	ENSG00000112697	protein_coding	TMEM30A
					ENST00000674108	ENSG00000133794	protein_coding	BMAL1
					ENST00000674111	ENSG00000076242	protein_coding	MLH1
					ENST00000674114	ENSG00000272333	protein_coding	KMT2B
					ENST00000674118	ENSG00000033170	protein_coding	FUT8
					ENST00000674125	ENSG00000076242	protein_coding	MLH1
					ENST00000674127	ENSG00000102393	protein_coding	GLA
					ENST00000674129	ENSG00000145335	protein_coding	SNCA
					ENST00000674137	ENSG00000158290	protein_coding	CUL4B
					ENST00000674142	ENSG00000102393	protein_coding	GLA
					ENST00000674144	ENSG00000054654	protein_coding	SYNE2
					ENST00000674148	ENSG00000293493	transcribed_unitary_pseudogene	VNN3P_ENSG00000293493
					ENST00000674151	ENSG00000112697	protein_coding	TMEM30A
					ENST00000674152	ENSG00000100523	protein_coding	DDHD1
					ENST00000674153	ENSG00000115415	protein_coding	STAT1
					ENST00000674155	ENSG00000100393	protein_coding	EP300
					ENST00000674158	ENSG00000133706	protein_coding	LARS1
					ENST00000674160	ENSG00000164683	protein_coding	HEY1
					ENST00000674163	ENSG00000244754	protein_coding	N4BP2L2
					ENST00000674165	ENSG00000256053	protein_coding	COA8
					ENST00000674166	ENSG00000168259	protein_coding	DNAJC7
					ENST00000674170	ENSG00000133706	protein_coding	LARS1
					ENST00000674172	ENSG00000173559	protein_coding	NABP1
					ENST00000674173	ENSG00000140157	protein_coding	NIPA2
					ENST00000674174	ENSG00000133706	protein_coding	LARS1
					ENST00000674175	ENSG00000168259	protein_coding	DNAJC7
					ENST00000674177	ENSG00000164683	protein_coding	HEY1
					ENST00000674178	ENSG00000130119	protein_coding	GNL3L
					ENST00000674179	ENSG00000168259	protein_coding	DNAJC7
					ENST00000674180	ENSG00000244754	protein_coding	N4BP2L2
					ENST00000674181	ENSG00000133706	protein_coding	LARS1
					ENST00000674184	ENSG00000168061	protein_coding	SAC3D1
					ENST00000674187	ENSG00000173559	protein_coding	NABP1
					ENST00000674191	ENSG00000133706	protein_coding	LARS1
					ENST00000674194	ENSG00000156738	protein_coding	MS4A1
					ENST00000674196	ENSG00000244754	protein_coding	N4BP2L2
					ENST00000674199	ENSG00000134324	protein_coding	LPIN1
					ENST00000674200	ENSG00000108963	protein_coding	DPH1
					ENST00000674202	ENSG00000060642	protein_coding	PIGV
					ENST00000674204	ENSG00000159082	protein_coding	SYNJ1
					ENST00000674214	ENSG00000168259	protein_coding	DNAJC7
					ENST00000674215	ENSG00000140157	protein_coding	NIPA2
					ENST00000674218	ENSG00000133706	protein_coding	LARS1
					ENST00000674222	ENSG00000060642	protein_coding	PIGV
					ENST00000674225	ENSG00000130119	protein_coding	GNL3L
					ENST00000674227	ENSG00000140157	protein_coding	NIPA2
					ENST00000674228	ENSG00000077549	protein_coding	CAPZB
					ENST00000674229	ENSG00000130119	protein_coding	GNL3L
					ENST00000674233	ENSG00000168259	protein_coding	DNAJC7
					ENST00000674235	ENSG00000077782	protein_coding	FGFR1
					ENST00000674238	ENSG00000130119	protein_coding	GNL3L
					ENST00000674240	ENSG00000101294	protein_coding	HM13
					ENST00000674241	ENSG00000293413	transcribed_unitary_pseudogene	FER1L4_ENSG00000293413
					ENST00000674247	ENSG00000133317	protein_coding	LGALS12
					ENST00000674249	ENSG00000168259	protein_coding	DNAJC7
					ENST00000674251	ENSG00000132185	protein_coding	FCRLA
					ENST00000674252	ENSG00000168259	protein_coding	DNAJC7
					ENST00000674262	ENSG00000173559	protein_coding	NABP1
					ENST00000674263	ENSG00000159658	protein_coding	EFCAB14
					ENST00000674268	ENSG00000159658	protein_coding	EFCAB14
					ENST00000674270	ENSG00000133706	protein_coding	LARS1
					ENST00000674273	ENSG00000060642	protein_coding	PIGV
					ENST00000674276	ENSG00000244754	protein_coding	N4BP2L2
					ENST00000674277	ENSG00000133706	protein_coding	LARS1
					ENST00000674280	ENSG00000163635	protein_coding	ATXN7
					ENST00000674284	ENSG00000120458	protein_coding	MSANTD2
					ENST00000674287	ENSG00000168259	protein_coding	DNAJC7
					ENST00000674289	ENSG00000140157	protein_coding	NIPA2
					ENST00000674290	ENSG00000133706	protein_coding	LARS1
					ENST00000674293	ENSG00000244754	protein_coding	N4BP2L2
					ENST00000674295	ENSG00000164683	protein_coding	HEY1
					ENST00000674297	ENSG00000244754	protein_coding	N4BP2L2
					ENST00000674299	ENSG00000077549	protein_coding	CAPZB
					ENST00000674303	ENSG00000168259	protein_coding	DNAJC7
					ENST00000674306	ENSG00000168259	protein_coding	DNAJC7
					ENST00000674308	ENSG00000159082	protein_coding	SYNJ1
					ENST00000674309	ENSG00000133706	protein_coding	LARS1
					ENST00000674310	ENSG00000133706	protein_coding	LARS1
					ENST00000674311	ENSG00000130119	protein_coding	GNL3L
					ENST00000674313	ENSG00000155465	protein_coding	SLC7A7
					ENST00000674314	ENSG00000293413	transcribed_unitary_pseudogene	FER1L4_ENSG00000293413
					ENST00000674317	ENSG00000060642	protein_coding	PIGV
					ENST00000674318	ENSG00000101104	protein_coding	PABPC1L
					ENST00000674323	ENSG00000132185	protein_coding	FCRLA
					ENST00000674324	ENSG00000146205	protein_coding	ANO7
					ENST00000674327	ENSG00000244754	protein_coding	N4BP2L2
					ENST00000674335	ENSG00000060642	protein_coding	PIGV
					ENST00000674337	ENSG00000168259	protein_coding	DNAJC7
					ENST00000674339	ENSG00000161920	protein_coding	MED11
					ENST00000674349	ENSG00000244754	protein_coding	N4BP2L2
					ENST00000674351	ENSG00000159082	protein_coding	SYNJ1
					ENST00000674355	ENSG00000168259	protein_coding	DNAJC7
					ENST00000674357	ENSG00000118495	protein_coding	PLAGL1
					ENST00000674358	ENSG00000164683	protein_coding	HEY1
					ENST00000674360	ENSG00000173559	protein_coding	NABP1
					ENST00000674369	ENSG00000244754	protein_coding	N4BP2L2
					ENST00000674370	ENSG00000152133	protein_coding	GPATCH11
					ENST00000674377	ENSG00000244754	protein_coding	N4BP2L2
					ENST00000674383	ENSG00000133706	protein_coding	LARS1
					ENST00000674390	ENSG00000077549	protein_coding	CAPZB
					ENST00000674398	ENSG00000133706	protein_coding	LARS1
					ENST00000674399	ENSG00000244754	protein_coding	N4BP2L2
					ENST00000674404	ENSG00000245750	lncRNA	DRAIC
					ENST00000674406	ENSG00000173559	protein_coding	NABP1
					ENST00000674408	ENSG00000244754	protein_coding	N4BP2L2
					ENST00000674411	ENSG00000168259	protein_coding	DNAJC7
					ENST00000674412	ENSG00000133706	protein_coding	LARS1
					ENST00000674413	ENSG00000070814	protein_coding	TCOF1
					ENST00000674414	ENSG00000173559	protein_coding	NABP1
					ENST00000674415	ENSG00000159658	protein_coding	EFCAB14
					ENST00000674417	ENSG00000133706	protein_coding	LARS1
					ENST00000674418	ENSG00000164683	protein_coding	HEY1
					ENST00000674420	ENSG00000130119	protein_coding	GNL3L
					ENST00000674421	ENSG00000244754	protein_coding	N4BP2L2
					ENST00000674426	ENSG00000092847	protein_coding	AGO1
					ENST00000674428	ENSG00000244754	protein_coding	N4BP2L2
					ENST00000674432	ENSG00000077549	protein_coding	CAPZB
					ENST00000674433	ENSG00000244754	protein_coding	N4BP2L2
					ENST00000674435	ENSG00000159658	protein_coding	EFCAB14
					ENST00000674437	ENSG00000244754	protein_coding	N4BP2L2
					ENST00000674439	ENSG00000164683	protein_coding	HEY1
					ENST00000674443	ENSG00000103051	protein_coding	COG4
					ENST00000674447	ENSG00000133706	protein_coding	LARS1
					ENST00000674449	ENSG00000077549	protein_coding	CAPZB
					ENST00000674450	ENSG00000133706	protein_coding	LARS1
					ENST00000674453	ENSG00000168259	protein_coding	DNAJC7
					ENST00000674460	ENSG00000173928	protein_coding	SWSAP1
					ENST00000674462	ENSG00000244754	protein_coding	N4BP2L2
					ENST00000674465	ENSG00000244754	protein_coding	N4BP2L2
					ENST00000674467	ENSG00000133706	protein_coding	LARS1
					ENST00000674471	ENSG00000133706	protein_coding	LARS1
					ENST00000674472	ENSG00000168259	protein_coding	DNAJC7
					ENST00000674475	ENSG00000197321	protein_coding	SVIL
					ENST00000674479	ENSG00000133706	protein_coding	LARS1
					ENST00000674480	ENSG00000244754	protein_coding	N4BP2L2
					ENST00000674481	ENSG00000168259	protein_coding	DNAJC7
					ENST00000674484	ENSG00000244754	protein_coding	N4BP2L2
					ENST00000674485	ENSG00000168259	protein_coding	DNAJC7
					ENST00000674494	ENSG00000244754	protein_coding	N4BP2L2
					ENST00000674495	ENSG00000159658	protein_coding	EFCAB14
					ENST00000674497	ENSG00000168259	protein_coding	DNAJC7
					ENST00000674498	ENSG00000130119	protein_coding	GNL3L
					ENST00000674504	ENSG00000168259	protein_coding	DNAJC7
					ENST00000674510	ENSG00000124313	protein_coding	IQSEC2
					ENST00000674512	ENSG00000090861	protein_coding	AARS1
					ENST00000674517	ENSG00000049759	protein_coding	NEDD4L
					ENST00000674518	ENSG00000160789	protein_coding	LMNA
					ENST00000674522	ENSG00000153944	protein_coding	MSI2
					ENST00000674523	ENSG00000170445	protein_coding	HARS1
					ENST00000674532	ENSG00000112367	protein_coding	FIG4
					ENST00000674534	ENSG00000121879	protein_coding	PIK3CA
					ENST00000674535	ENSG00000070061	protein_coding	ELP1
					ENST00000674538	ENSG00000072864	protein_coding	NDE1
					ENST00000674539	ENSG00000106477	protein_coding	CEP41
					ENST00000674541	ENSG00000147050	protein_coding	KDM6A
					ENST00000674544	ENSG00000116198	protein_coding	CEP104
					ENST00000674546	ENSG00000156709	protein_coding	AIFM1
					ENST00000674547	ENSG00000106211	protein_coding	HSPB1
					ENST00000674548	ENSG00000116688	protein_coding	MFN2
					ENST00000674549	ENSG00000169562	protein_coding	GJB1
					ENST00000674554	ENSG00000072864	protein_coding	NDE1
					ENST00000674555	ENSG00000156709	protein_coding	AIFM1
					ENST00000674557	ENSG00000112367	protein_coding	FIG4
					ENST00000674558	ENSG00000116198	protein_coding	CEP104
					ENST00000674564	ENSG00000147050	protein_coding	KDM6A
					ENST00000674569	ENSG00000112367	protein_coding	FIG4
					ENST00000674571	ENSG00000112367	protein_coding	FIG4
					ENST00000674573	ENSG00000112367	protein_coding	FIG4
					ENST00000674575	ENSG00000112367	protein_coding	FIG4
					ENST00000674576	ENSG00000133422	protein_coding	MORC2
					ENST00000674581	ENSG00000072864	protein_coding	NDE1
					ENST00000674582	ENSG00000156709	protein_coding	AIFM1
					ENST00000674585	ENSG00000133422	protein_coding	MORC2
					ENST00000674586	ENSG00000147050	protein_coding	KDM6A
					ENST00000674587	ENSG00000153113	protein_coding	CAST
					ENST00000674588	ENSG00000072864	protein_coding	NDE1
					ENST00000674589	ENSG00000075785	protein_coding	RAB7A
					ENST00000674591	ENSG00000156709	protein_coding	AIFM1
					ENST00000674593	ENSG00000075785	protein_coding	RAB7A
					ENST00000674595	ENSG00000112137	protein_coding	PHACTR1
					ENST00000674600	ENSG00000160789	protein_coding	LMNA
					ENST00000674601	ENSG00000156709	protein_coding	AIFM1
					ENST00000674608	ENSG00000007168	protein_coding	PAFAH1B1
					ENST00000674615	ENSG00000114354	protein_coding	TFG
					ENST00000674616	ENSG00000106105	protein_coding	GARS1
					ENST00000674617	ENSG00000166801	protein_coding	FAM111A
					ENST00000674620	ENSG00000168944	protein_coding	CEP120
					ENST00000674622	ENSG00000121879	protein_coding	PIK3CA
					ENST00000674623	ENSG00000116198	protein_coding	CEP104
					ENST00000674628	ENSG00000100697	protein_coding	DICER1
					ENST00000674629	ENSG00000134684	protein_coding	YARS1
					ENST00000674630	ENSG00000106477	protein_coding	CEP41
					ENST00000674632	ENSG00000068796	protein_coding	KIF2A
					ENST00000674634	ENSG00000102393	protein_coding	GLA
					ENST00000674635	ENSG00000116991	protein_coding	SIPA1L2
					ENST00000674636	ENSG00000049759	protein_coding	NEDD4L
					ENST00000674637	ENSG00000112137	protein_coding	PHACTR1
					ENST00000674641	ENSG00000112367	protein_coding	FIG4
					ENST00000674643	ENSG00000106105	protein_coding	GARS1
					ENST00000674645	ENSG00000114354	protein_coding	TFG
					ENST00000674649	ENSG00000112367	protein_coding	FIG4
					ENST00000674652	ENSG00000090861	protein_coding	AARS1
					ENST00000674654	ENSG00000134684	protein_coding	YARS1
					ENST00000674657	ENSG00000112367	protein_coding	FIG4
					ENST00000674658	ENSG00000116688	protein_coding	MFN2
					ENST00000674659	ENSG00000147050	protein_coding	KDM6A
					ENST00000674660	ENSG00000198954	protein_coding	KIFBP
					ENST00000674665	ENSG00000136167	protein_coding	LCP1
					ENST00000674667	ENSG00000168944	protein_coding	CEP120
					ENST00000674676	ENSG00000185900	protein_coding	POMK
					ENST00000674681	ENSG00000075624	protein_coding	ACTB
					ENST00000674684	ENSG00000168944	protein_coding	CEP120
					ENST00000674686	ENSG00000203485	protein_coding	INF2
					ENST00000674687	ENSG00000228401	lncRNA	ENSG00000228401
					ENST00000674688	ENSG00000198954	protein_coding	KIFBP
					ENST00000674691	ENSG00000090861	protein_coding	AARS1
					ENST00000674696	ENSG00000076685	protein_coding	NT5C2
					ENST00000674699	ENSG00000114354	protein_coding	TFG
					ENST00000674702	ENSG00000153113	protein_coding	CAST
					ENST00000674703	ENSG00000084073	protein_coding	ZMPSTE24
					ENST00000674704	ENSG00000070061	protein_coding	ELP1
					ENST00000674713	ENSG00000114450	protein_coding	GNB4
					ENST00000674717	ENSG00000007168	protein_coding	PAFAH1B1
					ENST00000674720	ENSG00000160789	protein_coding	LMNA
					ENST00000674722	ENSG00000156709	protein_coding	AIFM1
					ENST00000674725	ENSG00000196233	protein_coding	LCOR
					ENST00000674728	ENSG00000076685	protein_coding	NT5C2
					ENST00000674731	ENSG00000121957	protein_coding	GPSM2
					ENST00000674733	ENSG00000068796	protein_coding	KIF2A
					ENST00000674737	ENSG00000106105	protein_coding	GARS1
					ENST00000674739	ENSG00000147050	protein_coding	KDM6A
					ENST00000674740	ENSG00000070061	protein_coding	ELP1
					ENST00000674744	ENSG00000112367	protein_coding	FIG4
					ENST00000674748	ENSG00000075785	protein_coding	RAB7A
					ENST00000674749	ENSG00000116991	protein_coding	SIPA1L2
					ENST00000674751	ENSG00000068796	protein_coding	KIF2A
					ENST00000674752	ENSG00000068796	protein_coding	KIF2A
					ENST00000674758	ENSG00000114354	protein_coding	TFG
					ENST00000674764	ENSG00000196628	protein_coding	TCF4
					ENST00000674768	ENSG00000090861	protein_coding	AARS1
					ENST00000674770	ENSG00000196704	protein_coding	AMZ2
					ENST00000674773	ENSG00000105227	protein_coding	PRX
					ENST00000674774	ENSG00000225889	lncRNA	ENSG00000225889
					ENST00000674778	ENSG00000112367	protein_coding	FIG4
					ENST00000674783	ENSG00000112367	protein_coding	FIG4
					ENST00000674794	ENSG00000185344	protein_coding	ATP6V0A2
					ENST00000674796	ENSG00000196233	protein_coding	LCOR
					ENST00000674797	ENSG00000116984	protein_coding	MTR
					ENST00000674798	ENSG00000114354	protein_coding	TFG
					ENST00000674799	ENSG00000131165	protein_coding	CHMP1A
					ENST00000674801	ENSG00000116991	protein_coding	SIPA1L2
					ENST00000674807	ENSG00000106105	protein_coding	GARS1
					ENST00000674811	ENSG00000090861	protein_coding	AARS1
					ENST00000674812	ENSG00000225889	lncRNA	ENSG00000225889
					ENST00000674815	ENSG00000106105	protein_coding	GARS1
					ENST00000674817	ENSG00000116688	protein_coding	MFN2
					ENST00000674823	ENSG00000203865	lncRNA	ATP1A1-AS1
					ENST00000674826	ENSG00000147224	protein_coding	PRPS1
					ENST00000674834	ENSG00000203865	lncRNA	ATP1A1-AS1
					ENST00000674836	ENSG00000070061	protein_coding	ELP1
					ENST00000674841	ENSG00000151092	protein_coding	NGLY1
					ENST00000674844	ENSG00000169562	protein_coding	GJB1
					ENST00000674845	ENSG00000049759	protein_coding	NEDD4L
					ENST00000674848	ENSG00000090861	protein_coding	AARS1
					ENST00000674851	ENSG00000106105	protein_coding	GARS1
					ENST00000674856	ENSG00000049759	protein_coding	NEDD4L
					ENST00000674860	ENSG00000076685	protein_coding	NT5C2
					ENST00000674862	ENSG00000114450	protein_coding	GNB4
					ENST00000674867	ENSG00000147050	protein_coding	KDM6A
					ENST00000674879	ENSG00000116198	protein_coding	CEP104
					ENST00000674880	ENSG00000172795	protein_coding	DCP2
					ENST00000674881	ENSG00000073737	protein_coding	DHRS9
					ENST00000674884	ENSG00000112367	protein_coding	FIG4
					ENST00000674887	ENSG00000006652	protein_coding	IFRD1
					ENST00000674888	ENSG00000072864	protein_coding	NDE1
					ENST00000674890	ENSG00000070061	protein_coding	ELP1
					ENST00000674891	ENSG00000225889	lncRNA	ENSG00000225889
					ENST00000674897	ENSG00000198954	protein_coding	KIFBP
					ENST00000674898	ENSG00000153944	protein_coding	MSI2
					ENST00000674900	ENSG00000072864	protein_coding	NDE1
					ENST00000674910	ENSG00000116688	protein_coding	MFN2
					ENST00000674913	ENSG00000273032	lncRNA	DGCR5
					ENST00000674914	ENSG00000121957	protein_coding	GPSM2
					ENST00000674915	ENSG00000006652	protein_coding	IFRD1
					ENST00000674916	ENSG00000068796	protein_coding	KIF2A
					ENST00000674921	ENSG00000049759	protein_coding	NEDD4L
					ENST00000674927	ENSG00000114450	protein_coding	GNB4
					ENST00000674930	ENSG00000112367	protein_coding	FIG4
					ENST00000674933	ENSG00000112367	protein_coding	FIG4
					ENST00000674936	ENSG00000198954	protein_coding	KIFBP
					ENST00000674938	ENSG00000070061	protein_coding	ELP1
					ENST00000674939	ENSG00000288611	protein_coding	NPBWR1
					ENST00000674948	ENSG00000070061	protein_coding	ELP1
					ENST00000674956	ENSG00000112367	protein_coding	FIG4
					ENST00000674957	ENSG00000156709	protein_coding	AIFM1
					ENST00000674961	ENSG00000153944	protein_coding	MSI2
					ENST00000674962	ENSG00000090861	protein_coding	AARS1
					ENST00000674963	ENSG00000090861	protein_coding	AARS1
					ENST00000674964	ENSG00000153944	protein_coding	MSI2
					ENST00000674969	ENSG00000106105	protein_coding	GARS1
					ENST00000674984	ENSG00000153113	protein_coding	CAST
					ENST00000674985	ENSG00000116198	protein_coding	CEP104
					ENST00000674995	ENSG00000072864	protein_coding	NDE1
					ENST00000674997	ENSG00000156709	protein_coding	AIFM1
					ENST00000675003	ENSG00000168944	protein_coding	CEP120
					ENST00000675004	ENSG00000112367	protein_coding	FIG4
					ENST00000675009	ENSG00000112367	protein_coding	FIG4
					ENST00000675011	ENSG00000114354	protein_coding	TFG
					ENST00000675016	ENSG00000131165	protein_coding	CHMP1A
					ENST00000675020	ENSG00000076685	protein_coding	NT5C2
					ENST00000675026	ENSG00000111837	protein_coding	MAK
					ENST00000675027	ENSG00000133422	protein_coding	MORC2
					ENST00000675029	ENSG00000203485	protein_coding	INF2
					ENST00000675032	ENSG00000242372	protein_coding	EIF6
					ENST00000675033	ENSG00000153113	protein_coding	CAST
					ENST00000675035	ENSG00000090861	protein_coding	AARS1
					ENST00000675037	ENSG00000156709	protein_coding	AIFM1
					ENST00000675040	ENSG00000076685	protein_coding	NT5C2
					ENST00000675041	ENSG00000006652	protein_coding	IFRD1
					ENST00000675043	ENSG00000116688	protein_coding	MFN2
					ENST00000675045	ENSG00000090861	protein_coding	AARS1
					ENST00000675046	ENSG00000147224	protein_coding	PRPS1
					ENST00000675047	ENSG00000114354	protein_coding	TFG
					ENST00000675048	ENSG00000125944	protein_coding	HNRNPR
					ENST00000675050	ENSG00000156709	protein_coding	AIFM1
					ENST00000675051	ENSG00000106105	protein_coding	GARS1
					ENST00000675052	ENSG00000070061	protein_coding	ELP1
					ENST00000675053	ENSG00000116688	protein_coding	MFN2
					ENST00000675060	ENSG00000104381	protein_coding	GDAP1
					ENST00000675061	ENSG00000116667	protein_coding	C1orf21
					ENST00000675078	ENSG00000070061	protein_coding	ELP1
					ENST00000675082	ENSG00000147224	protein_coding	PRPS1
					ENST00000675084	ENSG00000007168	protein_coding	PAFAH1B1
					ENST00000675086	ENSG00000121957	protein_coding	GPSM2
					ENST00000675087	ENSG00000121957	protein_coding	GPSM2
					ENST00000675092	ENSG00000156709	protein_coding	AIFM1
					ENST00000675094	ENSG00000170445	protein_coding	HARS1
					ENST00000675096	ENSG00000112367	protein_coding	FIG4
					ENST00000675100	ENSG00000169567	protein_coding	HINT1
					ENST00000675101	ENSG00000049759	protein_coding	NEDD4L
					ENST00000675104	ENSG00000168944	protein_coding	CEP120
					ENST00000675105	ENSG00000084093	protein_coding	REST
					ENST00000675108	ENSG00000116198	protein_coding	CEP104
					ENST00000675111	ENSG00000156709	protein_coding	AIFM1
					ENST00000675112	ENSG00000117394	protein_coding	SLC2A1
					ENST00000675113	ENSG00000116688	protein_coding	MFN2
					ENST00000675114	ENSG00000078114	protein_coding	NEBL
					ENST00000675118	ENSG00000132740	protein_coding	IGHMBP2
					ENST00000675120	ENSG00000090861	protein_coding	AARS1
					ENST00000675122	ENSG00000112367	protein_coding	FIG4
					ENST00000675124	ENSG00000147224	protein_coding	PRPS1
					ENST00000675125	ENSG00000196233	protein_coding	LCOR
					ENST00000675130	ENSG00000163320	protein_coding	CGGBP1
					ENST00000675131	ENSG00000178177	protein_coding	LCORL
					ENST00000675132	ENSG00000132600	protein_coding	PRMT7
					ENST00000675133	ENSG00000090861	protein_coding	AARS1
					ENST00000675134	ENSG00000106211	protein_coding	HSPB1
					ENST00000675135	ENSG00000169567	protein_coding	HINT1
					ENST00000675144	ENSG00000073464	protein_coding	CLCN4
					ENST00000675147	ENSG00000049759	protein_coding	NEDD4L
					ENST00000675148	ENSG00000116667	protein_coding	C1orf21
					ENST00000675151	ENSG00000196233	protein_coding	LCOR
					ENST00000675153	ENSG00000112367	protein_coding	FIG4
					ENST00000675157	ENSG00000147050	protein_coding	KDM6A
					ENST00000675161	ENSG00000131165	protein_coding	CHMP1A
					ENST00000675163	ENSG00000166801	protein_coding	FAM111A
					ENST00000675164	ENSG00000076685	protein_coding	NT5C2
					ENST00000675168	ENSG00000106477	protein_coding	CEP41
					ENST00000675171	ENSG00000072864	protein_coding	NDE1
					ENST00000675176	ENSG00000225889	lncRNA	ENSG00000225889
					ENST00000675177	ENSG00000114062	protein_coding	UBE3A
					ENST00000675178	ENSG00000151092	protein_coding	NGLY1
					ENST00000675179	ENSG00000153113	protein_coding	CAST
					ENST00000675182	ENSG00000147050	protein_coding	KDM6A
					ENST00000675185	ENSG00000153113	protein_coding	CAST
					ENST00000675190	ENSG00000225889	lncRNA	ENSG00000225889
					ENST00000675200	ENSG00000116198	protein_coding	CEP104
					ENST00000675202	ENSG00000007168	protein_coding	PAFAH1B1
					ENST00000675203	ENSG00000112137	protein_coding	PHACTR1
					ENST00000675204	ENSG00000170445	protein_coding	HARS1
					ENST00000675206	ENSG00000125735	protein_coding	TNFSF14
					ENST00000675209	ENSG00000169562	protein_coding	GJB1
					ENST00000675215	ENSG00000070061	protein_coding	ELP1
					ENST00000675217	ENSG00000151092	protein_coding	NGLY1
					ENST00000675221	ENSG00000049759	protein_coding	NEDD4L
					ENST00000675225	ENSG00000288612	lncRNA	ENSG00000288612
					ENST00000675228	ENSG00000225889	lncRNA	ENSG00000225889
					ENST00000675231	ENSG00000116688	protein_coding	MFN2
					ENST00000675233	ENSG00000070061	protein_coding	ELP1
					ENST00000675234	ENSG00000151092	protein_coding	NGLY1
					ENST00000675238	ENSG00000225889	lncRNA	ENSG00000225889
					ENST00000675240	ENSG00000156709	protein_coding	AIFM1
					ENST00000675243	ENSG00000114354	protein_coding	TFG
					ENST00000675244	ENSG00000049759	protein_coding	NEDD4L
					ENST00000675246	ENSG00000114354	protein_coding	TFG
					ENST00000675252	ENSG00000070061	protein_coding	ELP1
					ENST00000675263	ENSG00000147224	protein_coding	PRPS1
					ENST00000675266	ENSG00000153113	protein_coding	CAST
					ENST00000675267	ENSG00000153113	protein_coding	CAST
					ENST00000675270	ENSG00000090861	protein_coding	AARS1
					ENST00000675272	ENSG00000112367	protein_coding	FIG4
					ENST00000675275	ENSG00000153113	protein_coding	CAST
					ENST00000675281	ENSG00000133812	protein_coding	SBF2
					ENST00000675283	ENSG00000168944	protein_coding	CEP120
					ENST00000675291	ENSG00000102445	protein_coding	RUBCNL
					ENST00000675297	ENSG00000090861	protein_coding	AARS1
					ENST00000675298	ENSG00000116688	protein_coding	MFN2
					ENST00000675301	ENSG00000112367	protein_coding	FIG4
					ENST00000675309	ENSG00000131165	protein_coding	CHMP1A
					ENST00000675311	ENSG00000112367	protein_coding	FIG4
					ENST00000675317	ENSG00000133422	protein_coding	MORC2
					ENST00000675325	ENSG00000070061	protein_coding	ELP1
					ENST00000675326	ENSG00000076685	protein_coding	NT5C2
					ENST00000675328	ENSG00000106477	protein_coding	CEP41
					ENST00000675330	ENSG00000168944	protein_coding	CEP120
					ENST00000675331	ENSG00000007168	protein_coding	PAFAH1B1
					ENST00000675334	ENSG00000116198	protein_coding	CEP104
					ENST00000675341	ENSG00000084093	protein_coding	REST
					ENST00000675342	ENSG00000075785	protein_coding	RAB7A
					ENST00000675344	ENSG00000185344	protein_coding	ATP6V0A2
					ENST00000675353	ENSG00000147224	protein_coding	PRPS1
					ENST00000675355	ENSG00000170445	protein_coding	HARS1
					ENST00000675366	ENSG00000170445	protein_coding	HARS1
					ENST00000675367	ENSG00000129667	protein_coding	RHBDF2
					ENST00000675368	ENSG00000169562	protein_coding	GJB1
					ENST00000675371	ENSG00000090861	protein_coding	AARS1
					ENST00000675372	ENSG00000169567	protein_coding	HINT1
					ENST00000675375	ENSG00000116198	protein_coding	CEP104
					ENST00000675379	ENSG00000153944	protein_coding	MSI2
					ENST00000675380	ENSG00000123505	protein_coding	AMD1
					ENST00000675385	ENSG00000007168	protein_coding	PAFAH1B1
					ENST00000675387	ENSG00000068796	protein_coding	KIF2A
					ENST00000675390	ENSG00000007168	protein_coding	PAFAH1B1
					ENST00000675400	ENSG00000070061	protein_coding	ELP1
					ENST00000675402	ENSG00000133422	protein_coding	MORC2
					ENST00000675403	ENSG00000090861	protein_coding	AARS1
					ENST00000675404	ENSG00000116688	protein_coding	MFN2
					ENST00000675405	ENSG00000116667	protein_coding	C1orf21
					ENST00000675406	ENSG00000070061	protein_coding	ELP1
					ENST00000675407	ENSG00000116991	protein_coding	SIPA1L2
					ENST00000675418	ENSG00000196549	protein_coding	MME
					ENST00000675420	ENSG00000114354	protein_coding	TFG
					ENST00000675423	ENSG00000153827	protein_coding	TRIP12
					ENST00000675424	ENSG00000203485	protein_coding	INF2
					ENST00000675426	ENSG00000112367	protein_coding	FIG4
					ENST00000675427	ENSG00000156709	protein_coding	AIFM1
					ENST00000675431	ENSG00000160789	protein_coding	LMNA
					ENST00000675434	ENSG00000049759	protein_coding	NEDD4L
					ENST00000675436	ENSG00000076685	protein_coding	NT5C2
					ENST00000675440	ENSG00000147050	protein_coding	KDM6A
					ENST00000675442	ENSG00000168944	protein_coding	CEP120
					ENST00000675451	ENSG00000121940	protein_coding	CLCC1
					ENST00000675453	ENSG00000153827	protein_coding	TRIP12
					ENST00000675455	ENSG00000160789	protein_coding	LMNA
					ENST00000675467	ENSG00000121879	protein_coding	PIK3CA
					ENST00000675468	ENSG00000118971	protein_coding	CCND2
					ENST00000675471	ENSG00000196233	protein_coding	LCOR
					ENST00000675474	ENSG00000104381	protein_coding	GDAP1
					ENST00000675478	ENSG00000181722	protein_coding	ZBTB20
					ENST00000675479	ENSG00000153113	protein_coding	CAST
					ENST00000675483	ENSG00000116688	protein_coding	MFN2
					ENST00000675491	ENSG00000169567	protein_coding	HINT1
					ENST00000675497	ENSG00000075785	protein_coding	RAB7A
					ENST00000675499	ENSG00000114354	protein_coding	TFG
					ENST00000675502	ENSG00000049759	protein_coding	NEDD4L
					ENST00000675504	ENSG00000072501	protein_coding	SMC1A
					ENST00000675505	ENSG00000141627	protein_coding	DYM
					ENST00000675507	ENSG00000070061	protein_coding	ELP1
					ENST00000675512	ENSG00000116688	protein_coding	MFN2
					ENST00000675513	ENSG00000225889	lncRNA	ENSG00000225889
					ENST00000675514	ENSG00000147050	protein_coding	KDM6A
					ENST00000675515	ENSG00000075624	protein_coding	ACTB
					ENST00000675517	ENSG00000105227	protein_coding	PRX
					ENST00000675523	ENSG00000112367	protein_coding	FIG4
					ENST00000675525	ENSG00000147050	protein_coding	KDM6A
					ENST00000675528	ENSG00000116688	protein_coding	MFN2
					ENST00000675529	ENSG00000106105	protein_coding	GARS1
					ENST00000675534	ENSG00000068796	protein_coding	KIF2A
					ENST00000675535	ENSG00000070061	protein_coding	ELP1
					ENST00000675536	ENSG00000131165	protein_coding	CHMP1A
					ENST00000675537	ENSG00000196233	protein_coding	LCOR
					ENST00000675540	ENSG00000100697	protein_coding	DICER1
					ENST00000675542	ENSG00000106477	protein_coding	CEP41
					ENST00000675543	ENSG00000114354	protein_coding	TFG
					ENST00000675545	ENSG00000203865	lncRNA	ATP1A1-AS1
					ENST00000675546	ENSG00000147050	protein_coding	KDM6A
					ENST00000675552	ENSG00000112367	protein_coding	FIG4
					ENST00000675553	ENSG00000114354	protein_coding	TFG
					ENST00000675561	ENSG00000182923	protein_coding	CEP63
					ENST00000675564	ENSG00000168944	protein_coding	CEP120
					ENST00000675566	ENSG00000070061	protein_coding	ELP1
					ENST00000675569	ENSG00000090861	protein_coding	AARS1
					ENST00000675570	ENSG00000133422	protein_coding	MORC2
					ENST00000675574	ENSG00000007168	protein_coding	PAFAH1B1
					ENST00000675576	ENSG00000198954	protein_coding	KIFBP
					ENST00000675577	ENSG00000147050	protein_coding	KDM6A
					ENST00000675578	ENSG00000006652	protein_coding	IFRD1
					ENST00000675580	ENSG00000070061	protein_coding	ELP1
					ENST00000675585	ENSG00000102445	protein_coding	RUBCNL
					ENST00000675586	ENSG00000114354	protein_coding	TFG
					ENST00000675587	ENSG00000106105	protein_coding	GARS1
					ENST00000675588	ENSG00000090861	protein_coding	AARS1
					ENST00000675591	ENSG00000114354	protein_coding	TFG
					ENST00000675592	ENSG00000102393	protein_coding	GLA
					ENST00000675593	ENSG00000114062	protein_coding	UBE3A
					ENST00000675595	ENSG00000149311	protein_coding	ATM
					ENST00000675596	ENSG00000106477	protein_coding	CEP41
					ENST00000675601	ENSG00000133422	protein_coding	MORC2
					ENST00000675602	ENSG00000070061	protein_coding	ELP1
					ENST00000675604	ENSG00000225889	lncRNA	ENSG00000225889
					ENST00000675607	ENSG00000203865	lncRNA	ATP1A1-AS1
					ENST00000675609	ENSG00000169562	protein_coding	GJB1
					ENST00000675614	ENSG00000153113	protein_coding	CAST
					ENST00000675621	ENSG00000007168	protein_coding	PAFAH1B1
					ENST00000675630	ENSG00000147224	protein_coding	PRPS1
					ENST00000675631	ENSG00000060237	protein_coding	WNK1
					ENST00000675635	ENSG00000225889	lncRNA	ENSG00000225889
					ENST00000675643	ENSG00000090861	protein_coding	AARS1
					ENST00000675645	ENSG00000076685	protein_coding	NT5C2
					ENST00000675646	ENSG00000219491	transcribed_processed_pseudogene	TPT1P8
					ENST00000675647	ENSG00000070061	protein_coding	ELP1
					ENST00000675648	ENSG00000132740	protein_coding	IGHMBP2
					ENST00000675651	ENSG00000106105	protein_coding	GARS1
					ENST00000675656	ENSG00000153944	protein_coding	MSI2
					ENST00000675659	ENSG00000203865	lncRNA	ATP1A1-AS1
					ENST00000675663	ENSG00000153113	protein_coding	CAST
					ENST00000675666	ENSG00000116198	protein_coding	CEP104
					ENST00000675667	ENSG00000160789	protein_coding	LMNA
					ENST00000675677	ENSG00000116198	protein_coding	CEP104
					ENST00000675678	ENSG00000102445	protein_coding	RUBCNL
					ENST00000675680	ENSG00000151092	protein_coding	NGLY1
					ENST00000675685	ENSG00000116991	protein_coding	SIPA1L2
					ENST00000675686	ENSG00000168944	protein_coding	CEP120
					ENST00000675690	ENSG00000138002	protein_coding	IFT172
					ENST00000675691	ENSG00000090861	protein_coding	AARS1
					ENST00000675692	ENSG00000114354	protein_coding	TFG
					ENST00000675693	ENSG00000106105	protein_coding	GARS1
					ENST00000675698	ENSG00000170445	protein_coding	HARS1
					ENST00000675699	ENSG00000049759	protein_coding	NEDD4L
					ENST00000675707	ENSG00000196628	protein_coding	TCF4
					ENST00000675712	ENSG00000075785	protein_coding	RAB7A
					ENST00000675717	ENSG00000006652	protein_coding	IFRD1
					ENST00000675719	ENSG00000124313	protein_coding	IQSEC2
					ENST00000675721	ENSG00000106477	protein_coding	CEP41
					ENST00000675726	ENSG00000112367	protein_coding	FIG4
					ENST00000675727	ENSG00000070061	protein_coding	ELP1
					ENST00000675732	ENSG00000085224	protein_coding	ATRX
					ENST00000675734	ENSG00000153113	protein_coding	CAST
					ENST00000675740	ENSG00000121957	protein_coding	GPSM2
					ENST00000675741	ENSG00000105711	protein_coding	SCN1B
					ENST00000675742	ENSG00000203865	lncRNA	ATP1A1-AS1
					ENST00000675748	ENSG00000070061	protein_coding	ELP1
					ENST00000675750	ENSG00000116198	protein_coding	CEP104
					ENST00000675751	ENSG00000090861	protein_coding	AARS1
					ENST00000675754	ENSG00000084073	protein_coding	ZMPSTE24
					ENST00000675760	ENSG00000131165	protein_coding	CHMP1A
					ENST00000675763	ENSG00000170445	protein_coding	HARS1
					ENST00000675764	ENSG00000007168	protein_coding	PAFAH1B1
					ENST00000675765	ENSG00000070061	protein_coding	ELP1
					ENST00000675769	ENSG00000073464	protein_coding	CLCN4
					ENST00000675779	ENSG00000133422	protein_coding	MORC2
					ENST00000675785	ENSG00000134684	protein_coding	YARS1
					ENST00000675786	ENSG00000121879	protein_coding	PIK3CA
					ENST00000675795	ENSG00000182578	protein_coding	CSF1R
					ENST00000675796	ENSG00000121879	protein_coding	PIK3CA
					ENST00000675798	ENSG00000133422	protein_coding	MORC2
					ENST00000675799	ENSG00000102393	protein_coding	GLA
					ENST00000675801	ENSG00000049759	protein_coding	NEDD4L
					ENST00000675810	ENSG00000106105	protein_coding	GARS1
					ENST00000675811	ENSG00000076685	protein_coding	NT5C2
					ENST00000675813	ENSG00000106477	protein_coding	CEP41
					ENST00000675814	ENSG00000168944	protein_coding	CEP120
					ENST00000675816	ENSG00000147050	protein_coding	KDM6A
					ENST00000675817	ENSG00000116688	protein_coding	MFN2
					ENST00000675825	ENSG00000070061	protein_coding	ELP1
					ENST00000675827	ENSG00000170445	protein_coding	HARS1
					ENST00000675828	ENSG00000187288	protein_coding	CIDEC
					ENST00000675831	ENSG00000112367	protein_coding	FIG4
					ENST00000675837	ENSG00000228401	lncRNA	ENSG00000228401
					ENST00000675839	ENSG00000133816	protein_coding	MICAL2
					ENST00000675843	ENSG00000149311	protein_coding	ATM
					ENST00000675849	ENSG00000112367	protein_coding	FIG4
					ENST00000675851	ENSG00000170445	protein_coding	HARS1
					ENST00000675852	ENSG00000168944	protein_coding	CEP120
					ENST00000675853	ENSG00000090861	protein_coding	AARS1
					ENST00000675857	ENSG00000156709	protein_coding	AIFM1
					ENST00000675858	ENSG00000153113	protein_coding	CAST
					ENST00000675859	ENSG00000106105	protein_coding	GARS1
					ENST00000675863	ENSG00000106105	protein_coding	GARS1
					ENST00000675864	ENSG00000075785	protein_coding	RAB7A
					ENST00000675865	ENSG00000049759	protein_coding	NEDD4L
					ENST00000675868	ENSG00000089127	protein_coding	OAS1
					ENST00000675872	ENSG00000116688	protein_coding	MFN2
					ENST00000675874	ENSG00000160789	protein_coding	LMNA
					ENST00000675875	ENSG00000147224	protein_coding	PRPS1
					ENST00000675877	ENSG00000070061	protein_coding	ELP1
					ENST00000675879	ENSG00000112367	protein_coding	FIG4
					ENST00000675880	ENSG00000118971	protein_coding	CCND2
					ENST00000675881	ENSG00000160789	protein_coding	LMNA
					ENST00000675885	ENSG00000176884	protein_coding	GRIN1
					ENST00000675886	ENSG00000106105	protein_coding	GARS1
					ENST00000675890	ENSG00000114354	protein_coding	TFG
					ENST00000675893	ENSG00000070061	protein_coding	ELP1
					ENST00000675896	ENSG00000087053	protein_coding	MTMR2
					ENST00000675898	ENSG00000170445	protein_coding	HARS1
					ENST00000675901	ENSG00000114450	protein_coding	GNB4
					ENST00000675903	ENSG00000153827	protein_coding	TRIP12
					ENST00000675906	ENSG00000106211	protein_coding	HSPB1
					ENST00000675909	ENSG00000131165	protein_coding	CHMP1A
					ENST00000675916	ENSG00000132740	protein_coding	IGHMBP2
					ENST00000675917	ENSG00000090861	protein_coding	AARS1
					ENST00000675919	ENSG00000116688	protein_coding	MFN2
					ENST00000675926	ENSG00000072864	protein_coding	NDE1
					ENST00000675928	ENSG00000104381	protein_coding	GDAP1
					ENST00000675937	ENSG00000084073	protein_coding	ZMPSTE24
					ENST00000675939	ENSG00000160789	protein_coding	LMNA
					ENST00000675943	ENSG00000070061	protein_coding	ELP1
					ENST00000675951	ENSG00000072864	protein_coding	NDE1
					ENST00000675952	ENSG00000131165	protein_coding	CHMP1A
					ENST00000675953	ENSG00000090861	protein_coding	AARS1
					ENST00000675954	ENSG00000112367	protein_coding	FIG4
					ENST00000675958	ENSG00000114354	protein_coding	TFG
					ENST00000675959	ENSG00000116688	protein_coding	MFN2
					ENST00000675966	ENSG00000116198	protein_coding	CEP104
					ENST00000675967	ENSG00000170445	protein_coding	HARS1
					ENST00000675968	ENSG00000102393	protein_coding	GLA
					ENST00000675971	ENSG00000196233	protein_coding	LCOR
					ENST00000675972	ENSG00000123810	protein_coding	B9D2
					ENST00000675979	ENSG00000070061	protein_coding	ELP1
					ENST00000675985	ENSG00000076685	protein_coding	NT5C2
					ENST00000675986	ENSG00000090861	protein_coding	AARS1
					ENST00000675987	ENSG00000116688	protein_coding	MFN2
					ENST00000675989	ENSG00000160789	protein_coding	LMNA
					ENST00000675991	ENSG00000112367	protein_coding	FIG4
					ENST00000675992	ENSG00000102445	protein_coding	RUBCNL
					ENST00000675994	ENSG00000112367	protein_coding	FIG4
					ENST00000675995	ENSG00000100697	protein_coding	DICER1
					ENST00000675996	ENSG00000160213	protein_coding	CSTB
					ENST00000676004	ENSG00000090861	protein_coding	AARS1
					ENST00000676009	ENSG00000116198	protein_coding	CEP104
					ENST00000676010	ENSG00000114354	protein_coding	TFG
					ENST00000676018	ENSG00000078114	protein_coding	NEBL
					ENST00000676019	ENSG00000148384	protein_coding	INPP5E
					ENST00000676021	ENSG00000112367	protein_coding	FIG4
					ENST00000676024	ENSG00000049759	protein_coding	NEDD4L
					ENST00000676037	ENSG00000112367	protein_coding	FIG4
					ENST00000676040	ENSG00000090861	protein_coding	AARS1
					ENST00000676044	ENSG00000070061	protein_coding	ELP1
					ENST00000676048	ENSG00000156709	protein_coding	AIFM1
					ENST00000676051	ENSG00000102445	protein_coding	RUBCNL
					ENST00000676052	ENSG00000116198	protein_coding	CEP104
					ENST00000676054	ENSG00000114354	protein_coding	TFG
					ENST00000676061	ENSG00000178177	protein_coding	LCORL
					ENST00000676062	ENSG00000147050	protein_coding	KDM6A
					ENST00000676063	ENSG00000102445	protein_coding	RUBCNL
					ENST00000676067	ENSG00000196233	protein_coding	LCOR
					ENST00000676068	ENSG00000168944	protein_coding	CEP120
					ENST00000676073	ENSG00000153944	protein_coding	MSI2
					ENST00000676076	ENSG00000105227	protein_coding	PRX
					ENST00000676077	ENSG00000007168	protein_coding	PAFAH1B1
					ENST00000676079	ENSG00000181722	protein_coding	ZBTB20
					ENST00000676080	ENSG00000198954	protein_coding	KIFBP
					ENST00000676084	ENSG00000102445	protein_coding	RUBCNL
					ENST00000676085	ENSG00000147050	protein_coding	KDM6A
					ENST00000676086	ENSG00000070061	protein_coding	ELP1
					ENST00000676088	ENSG00000106105	protein_coding	GARS1
					ENST00000676098	ENSG00000007168	protein_coding	PAFAH1B1
					ENST00000676105	ENSG00000153944	protein_coding	MSI2
					ENST00000676107	ENSG00000112144	protein_coding	CILK1
					ENST00000676111	ENSG00000114354	protein_coding	TFG
					ENST00000676114	ENSG00000102445	protein_coding	RUBCNL
					ENST00000676115	ENSG00000106477	protein_coding	CEP41
					ENST00000676116	ENSG00000111837	protein_coding	MAK
					ENST00000676117	ENSG00000169567	protein_coding	HINT1
					ENST00000676121	ENSG00000070061	protein_coding	ELP1
					ENST00000676122	ENSG00000068796	protein_coding	KIF2A
					ENST00000676123	ENSG00000196233	protein_coding	LCOR
					ENST00000676128	ENSG00000114450	protein_coding	GNB4
					ENST00000676133	ENSG00000147050	protein_coding	KDM6A
					ENST00000676136	ENSG00000112367	protein_coding	FIG4
					ENST00000676138	ENSG00000124788	protein_coding	ATXN1
					ENST00000676140	ENSG00000106105	protein_coding	GARS1
					ENST00000676147	ENSG00000075785	protein_coding	RAB7A
					ENST00000676156	ENSG00000102393	protein_coding	GLA
					ENST00000676159	ENSG00000112137	protein_coding	PHACTR1
					ENST00000676162	ENSG00000070061	protein_coding	ELP1
					ENST00000676164	ENSG00000106105	protein_coding	GARS1
					ENST00000676168	ENSG00000090861	protein_coding	AARS1
					ENST00000676173	ENSG00000132740	protein_coding	IGHMBP2
					ENST00000676174	ENSG00000112640	protein_coding	PPP2R5D
					ENST00000676179	ENSG00000054523	protein_coding	KIF1B
					ENST00000676184	ENSG00000121957	protein_coding	GPSM2
					ENST00000676187	ENSG00000196233	protein_coding	LCOR
					ENST00000676188	ENSG00000007168	protein_coding	PAFAH1B1
					ENST00000676189	ENSG00000075624	protein_coding	ACTB
					ENST00000676193	ENSG00000185900	protein_coding	POMK
					ENST00000676208	ENSG00000160789	protein_coding	LMNA
					ENST00000676209	ENSG00000090861	protein_coding	AARS1
					ENST00000676210	ENSG00000106105	protein_coding	GARS1
					ENST00000676211	ENSG00000090861	protein_coding	AARS1
					ENST00000676212	ENSG00000090861	protein_coding	AARS1
					ENST00000676213	ENSG00000116991	protein_coding	SIPA1L2
					ENST00000676214	ENSG00000075785	protein_coding	RAB7A
					ENST00000676215	ENSG00000133422	protein_coding	MORC2
					ENST00000676223	ENSG00000049759	protein_coding	NEDD4L
					ENST00000676225	ENSG00000151092	protein_coding	NGLY1
					ENST00000676226	ENSG00000049759	protein_coding	NEDD4L
					ENST00000676227	ENSG00000011304	protein_coding	PTBP1
					ENST00000676229	ENSG00000156709	protein_coding	AIFM1
					ENST00000676233	ENSG00000198689	protein_coding	SLC9A6
					ENST00000676234	ENSG00000112137	protein_coding	PHACTR1
					ENST00000676237	ENSG00000070061	protein_coding	ELP1
					ENST00000676243	ENSG00000106477	protein_coding	CEP41
					ENST00000676245	ENSG00000109390	protein_coding	NDUFC1
					ENST00000676247	ENSG00000090861	protein_coding	AARS1
					ENST00000676254	ENSG00000117394	protein_coding	SLC2A1
					ENST00000676257	ENSG00000196233	protein_coding	LCOR
					ENST00000676259	ENSG00000106105	protein_coding	GARS1
					ENST00000676260	ENSG00000105227	protein_coding	PRX
					ENST00000676262	ENSG00000226950	lncRNA	DANCR
					ENST00000676263	ENSG00000133422	protein_coding	MORC2
					ENST00000676271	ENSG00000068796	protein_coding	KIF2A
					ENST00000676276	ENSG00000114354	protein_coding	TFG
					ENST00000676279	ENSG00000118971	protein_coding	CCND2
					ENST00000676283	ENSG00000160789	protein_coding	LMNA
					ENST00000676293	ENSG00000116688	protein_coding	MFN2
					ENST00000676295	ENSG00000116688	protein_coding	MFN2
					ENST00000676297	ENSG00000134684	protein_coding	YARS1
					ENST00000676301	ENSG00000049759	protein_coding	NEDD4L
					ENST00000676302	ENSG00000188158	protein_coding	NHS
					ENST00000676307	ENSG00000102445	protein_coding	RUBCNL
					ENST00000676308	ENSG00000114354	protein_coding	TFG
					ENST00000676312	ENSG00000106477	protein_coding	CEP41
					ENST00000676316	ENSG00000105227	protein_coding	PRX
					ENST00000676319	ENSG00000075624	protein_coding	ACTB
					ENST00000676320	ENSG00000135365	protein_coding	PHF21A
					ENST00000676322	ENSG00000147224	protein_coding	PRPS1
					ENST00000676324	ENSG00000133812	protein_coding	SBF2
					ENST00000676327	ENSG00000170445	protein_coding	HARS1
					ENST00000676328	ENSG00000156709	protein_coding	AIFM1
					ENST00000676339	ENSG00000160613	protein_coding	PCSK7
					ENST00000676340	ENSG00000166801	protein_coding	FAM111A
					ENST00000676342	ENSG00000131165	protein_coding	CHMP1A
					ENST00000676343	ENSG00000147050	protein_coding	KDM6A
					ENST00000676353	ENSG00000007168	protein_coding	PAFAH1B1
					ENST00000676355	ENSG00000131165	protein_coding	CHMP1A
					ENST00000676365	ENSG00000147224	protein_coding	PRPS1
					ENST00000676372	ENSG00000102393	protein_coding	GLA
					ENST00000676379	ENSG00000140199	protein_coding	SLC12A6
					ENST00000676381	ENSG00000196233	protein_coding	LCOR
					ENST00000676384	ENSG00000168944	protein_coding	CEP120
					ENST00000676385	ENSG00000160789	protein_coding	LMNA
					ENST00000676387	ENSG00000133812	protein_coding	SBF2
					ENST00000676389	ENSG00000147050	protein_coding	KDM6A
					ENST00000676390	ENSG00000288612	lncRNA	ENSG00000288612
					ENST00000676395	ENSG00000114354	protein_coding	TFG
					ENST00000676397	ENSG00000075624	protein_coding	ACTB
					ENST00000676402	ENSG00000131165	protein_coding	CHMP1A
					ENST00000676403	ENSG00000106105	protein_coding	GARS1
					ENST00000676404	ENSG00000121957	protein_coding	GPSM2
					ENST00000676410	ENSG00000105711	protein_coding	SCN1B
					ENST00000676411	ENSG00000118971	protein_coding	CCND2
					ENST00000676413	ENSG00000068796	protein_coding	KIF2A
					ENST00000676414	ENSG00000196233	protein_coding	LCOR
					ENST00000676416	ENSG00000070061	protein_coding	ELP1
					ENST00000676424	ENSG00000070061	protein_coding	ELP1
					ENST00000676425	ENSG00000075785	protein_coding	RAB7A
					ENST00000676426	ENSG00000116688	protein_coding	MFN2
					ENST00000676428	ENSG00000076685	protein_coding	NT5C2
					ENST00000676429	ENSG00000070061	protein_coding	ELP1
					ENST00000676431	ENSG00000114354	protein_coding	TFG
					ENST00000676434	ENSG00000160789	protein_coding	LMNA
					ENST00000676436	ENSG00000156709	protein_coding	AIFM1
					ENST00000676441	ENSG00000008441	protein_coding	NFIX
					ENST00000676442	ENSG00000112367	protein_coding	FIG4
					ENST00000676449	ENSG00000076685	protein_coding	NT5C2
					ENST00000676453	ENSG00000114867	protein_coding	EIF4G1
					ENST00000676459	ENSG00000166801	protein_coding	FAM111A
					ENST00000676461	ENSG00000008988	protein_coding	RPS20
					ENST00000676462	ENSG00000185359	protein_coding	HGS
					ENST00000676463	ENSG00000070770	protein_coding	CSNK2A2
					ENST00000676465	ENSG00000092108	protein_coding	SCFD1
					ENST00000676466	ENSG00000135047	protein_coding	CTSL
					ENST00000676470	ENSG00000138757	protein_coding	G3BP2
					ENST00000676473	ENSG00000092108	protein_coding	SCFD1
					ENST00000676477	ENSG00000142541	protein_coding	RPL13A
					ENST00000676478	ENSG00000185359	protein_coding	HGS
					ENST00000676479	ENSG00000197635	protein_coding	DPP4
					ENST00000676480	ENSG00000135047	protein_coding	CTSL
					ENST00000676481	ENSG00000143799	protein_coding	PARP1
					ENST00000676483	ENSG00000147601	protein_coding	TERF1
					ENST00000676486	ENSG00000103811	protein_coding	CTSH
					ENST00000676487	ENSG00000104408	protein_coding	EIF3E
					ENST00000676488	ENSG00000170144	protein_coding	HNRNPA3
					ENST00000676491	ENSG00000130414	protein_coding	NDUFA10
					ENST00000676492	ENSG00000141279	protein_coding	NPEPPS
					ENST00000676495	ENSG00000147140	protein_coding	NONO
					ENST00000676496	ENSG00000215021	protein_coding	PHB2
					ENST00000676497	ENSG00000122566	protein_coding	HNRNPA2B1
					ENST00000676499	ENSG00000147140	protein_coding	NONO
					ENST00000676501	ENSG00000139168	protein_coding	ZCRB1
					ENST00000676502	ENSG00000164733	protein_coding	CTSB
					ENST00000676505	ENSG00000180228	protein_coding	PRKRA
					ENST00000676506	ENSG00000173692	protein_coding	PSMD1
					ENST00000676508	ENSG00000138398	protein_coding	PPIG
					ENST00000676509	ENSG00000092108	protein_coding	SCFD1
					ENST00000676510	ENSG00000103811	protein_coding	CTSH
					ENST00000676511	ENSG00000107897	protein_coding	ACBD5
					ENST00000676512	ENSG00000072121	protein_coding	ZFYVE26
					ENST00000676514	ENSG00000115053	protein_coding	NCL
					ENST00000676515	ENSG00000132002	protein_coding	DNAJB1
					ENST00000676516	ENSG00000128609	protein_coding	NDUFA5
					ENST00000676518	ENSG00000075413	protein_coding	MARK3
					ENST00000676519	ENSG00000107959	protein_coding	PITRM1
					ENST00000676520	ENSG00000092108	protein_coding	SCFD1
					ENST00000676522	ENSG00000143384	protein_coding	MCL1
					ENST00000676523	ENSG00000090621	protein_coding	PABPC4
					ENST00000676524	ENSG00000122566	protein_coding	HNRNPA2B1
					ENST00000676525	ENSG00000104365	protein_coding	IKBKB
					ENST00000676529	ENSG00000109861	protein_coding	CTSC
					ENST00000676530	ENSG00000104408	protein_coding	EIF3E
					ENST00000676531	ENSG00000135047	protein_coding	CTSL
					ENST00000676533	ENSG00000137806	protein_coding	NDUFAF1
					ENST00000676534	ENSG00000104218	protein_coding	CSPP1
					ENST00000676535	ENSG00000158864	protein_coding	NDUFS2
					ENST00000676540	ENSG00000119912	protein_coding	IDE
					ENST00000676541	ENSG00000075975	protein_coding	MKRN2
					ENST00000676542	ENSG00000135316	protein_coding	SYNCRIP
					ENST00000676544	ENSG00000075975	protein_coding	MKRN2
					ENST00000676546	ENSG00000185359	protein_coding	HGS
					ENST00000676548	ENSG00000104408	protein_coding	EIF3E
					ENST00000676549	ENSG00000117450	protein_coding	PRDX1
					ENST00000676552	ENSG00000247596	protein_coding	TWF2
					ENST00000676553	ENSG00000082898	protein_coding	XPO1
					ENST00000676554	ENSG00000084623	protein_coding	EIF3I
					ENST00000676555	ENSG00000123815	protein_coding	COQ8B
					ENST00000676556	ENSG00000142541	protein_coding	RPL13A
					ENST00000676557	ENSG00000138398	protein_coding	PPIG
					ENST00000676562	ENSG00000148334	protein_coding	PTGES2
					ENST00000676564	ENSG00000075413	protein_coding	MARK3
					ENST00000676565	ENSG00000143799	protein_coding	PARP1
					ENST00000676566	ENSG00000082701	protein_coding	GSK3B
					ENST00000676567	ENSG00000104218	protein_coding	CSPP1
					ENST00000676570	ENSG00000128487	protein_coding	SPECC1
					ENST00000676571	ENSG00000204463	protein_coding	BAG6
					ENST00000676575	ENSG00000108654	protein_coding	DDX5
					ENST00000676576	ENSG00000135047	protein_coding	CTSL
					ENST00000676577	ENSG00000132002	protein_coding	DNAJB1
					ENST00000676578	ENSG00000123815	protein_coding	COQ8B
					ENST00000676581	ENSG00000108654	protein_coding	DDX5
					ENST00000676582	ENSG00000171552	protein_coding	BCL2L1
					ENST00000676583	ENSG00000158864	protein_coding	NDUFS2
					ENST00000676584	ENSG00000138757	protein_coding	G3BP2
					ENST00000676585	ENSG00000126561	protein_coding	STAT5A
					ENST00000676586	ENSG00000180228	protein_coding	PRKRA
					ENST00000676587	ENSG00000183735	protein_coding	TBK1
					ENST00000676588	ENSG00000103811	protein_coding	CTSH
					ENST00000676591	ENSG00000137275	protein_coding	RIPK1
					ENST00000676593	ENSG00000183735	protein_coding	TBK1
					ENST00000676594	ENSG00000182481	protein_coding	KPNA2
					ENST00000676596	ENSG00000103811	protein_coding	CTSH
					ENST00000676598	ENSG00000140479	protein_coding	PCSK6
					ENST00000676599	ENSG00000107897	protein_coding	ACBD5
					ENST00000676600	ENSG00000158864	protein_coding	NDUFS2
					ENST00000676601	ENSG00000108654	protein_coding	DDX5
					ENST00000676602	ENSG00000072518	protein_coding	MARK2
					ENST00000676604	ENSG00000130816	protein_coding	DNMT1
					ENST00000676610	ENSG00000130816	protein_coding	DNMT1
					ENST00000676611	ENSG00000104969	protein_coding	SGTA
					ENST00000676612	ENSG00000109861	protein_coding	CTSC
					ENST00000676614	ENSG00000128609	protein_coding	NDUFA5
					ENST00000676615	ENSG00000204463	protein_coding	BAG6
					ENST00000676620	ENSG00000072121	protein_coding	ZFYVE26
					ENST00000676624	ENSG00000197635	protein_coding	DPP4
					ENST00000676626	ENSG00000119912	protein_coding	IDE
					ENST00000676629	ENSG00000170144	protein_coding	HNRNPA3
					ENST00000676630	ENSG00000135316	protein_coding	SYNCRIP
					ENST00000676631	ENSG00000126561	protein_coding	STAT5A
					ENST00000676633	ENSG00000073849	protein_coding	ST6GAL1
					ENST00000676634	ENSG00000145907	protein_coding	G3BP1
					ENST00000676635	ENSG00000079785	protein_coding	DDX1
					ENST00000676636	ENSG00000168610	protein_coding	STAT3
					ENST00000676637	ENSG00000135316	protein_coding	SYNCRIP
					ENST00000676638	ENSG00000010278	protein_coding	CD9
					ENST00000676639	ENSG00000103811	protein_coding	CTSH
					ENST00000676640	ENSG00000130714	protein_coding	POMT1
					ENST00000676642	ENSG00000104408	protein_coding	EIF3E
					ENST00000676643	ENSG00000168615	protein_coding	ADAM9
					ENST00000676644	ENSG00000145907	protein_coding	G3BP1
					ENST00000676645	ENSG00000075413	protein_coding	MARK3
					ENST00000676646	ENSG00000175203	protein_coding	DCTN2
					ENST00000676648	ENSG00000107897	protein_coding	ACBD5
					ENST00000676651	ENSG00000123815	protein_coding	COQ8B
					ENST00000676652	ENSG00000005844	protein_coding	ITGAL
					ENST00000676653	ENSG00000158864	protein_coding	NDUFS2
					ENST00000676654	ENSG00000183735	protein_coding	TBK1
					ENST00000676655	ENSG00000070756	protein_coding	PABPC1
					ENST00000676658	ENSG00000092108	protein_coding	SCFD1
					ENST00000676660	ENSG00000163602	protein_coding	RYBP
					ENST00000676661	ENSG00000135486	protein_coding	HNRNPA1
					ENST00000676663	ENSG00000104408	protein_coding	EIF3E
					ENST00000676664	ENSG00000100412	protein_coding	ACO2
					ENST00000676666	ENSG00000138757	protein_coding	G3BP2
					ENST00000676667	ENSG00000082898	protein_coding	XPO1
					ENST00000676670	ENSG00000149131	protein_coding	SERPING1
					ENST00000676671	ENSG00000103811	protein_coding	CTSH
					ENST00000676674	ENSG00000092108	protein_coding	SCFD1
					ENST00000676675	ENSG00000171960	protein_coding	PPIH
					ENST00000676677	ENSG00000168280	protein_coding	KIF5C
					ENST00000676678	ENSG00000093010	protein_coding	COMT
					ENST00000676679	ENSG00000084623	protein_coding	EIF3I
					ENST00000676680	ENSG00000143387	protein_coding	CTSK
					ENST00000676681	ENSG00000170144	protein_coding	HNRNPA3
					ENST00000676683	ENSG00000099284	protein_coding	MACROH2A2
					ENST00000676684	ENSG00000183735	protein_coding	TBK1
					ENST00000676685	ENSG00000143799	protein_coding	PARP1
					ENST00000676687	ENSG00000182718	protein_coding	ANXA2
					ENST00000676688	ENSG00000135316	protein_coding	SYNCRIP
					ENST00000676691	ENSG00000164733	protein_coding	CTSB
					ENST00000676694	ENSG00000075413	protein_coding	MARK3
					ENST00000676695	ENSG00000104218	protein_coding	CSPP1
					ENST00000676696	ENSG00000196924	protein_coding	FLNA
					ENST00000676697	ENSG00000104218	protein_coding	CSPP1
					ENST00000676698	ENSG00000104408	protein_coding	EIF3E
					ENST00000676699	ENSG00000099284	protein_coding	MACROH2A2
					ENST00000676700	ENSG00000184432	protein_coding	COPB2
					ENST00000676701	ENSG00000075975	protein_coding	MKRN2
					ENST00000676705	ENSG00000083937	protein_coding	CHMP2B
					ENST00000676706	ENSG00000104408	protein_coding	EIF3E
					ENST00000676709	ENSG00000143799	protein_coding	PARP1
					ENST00000676711	ENSG00000119638	protein_coding	NEK9
					ENST00000676712	ENSG00000067560	protein_coding	RHOA
					ENST00000676713	ENSG00000147684	protein_coding	NDUFB9
					ENST00000676714	ENSG00000100412	protein_coding	ACO2
					ENST00000676715	ENSG00000145907	protein_coding	G3BP1
					ENST00000676716	ENSG00000143387	protein_coding	CTSK
					ENST00000676717	ENSG00000135253	protein_coding	KCP
					ENST00000676719	ENSG00000107959	protein_coding	PITRM1
					ENST00000676725	ENSG00000135486	protein_coding	HNRNPA1
					ENST00000676726	ENSG00000158864	protein_coding	NDUFS2
					ENST00000676729	ENSG00000185359	protein_coding	HGS
					ENST00000676730	ENSG00000128609	protein_coding	NDUFA5
					ENST00000676731	ENSG00000107897	protein_coding	ACBD5
					ENST00000676732	ENSG00000107897	protein_coding	ACBD5
					ENST00000676734	ENSG00000145907	protein_coding	G3BP1
					ENST00000676736	ENSG00000170144	protein_coding	HNRNPA3
					ENST00000676739	ENSG00000173692	protein_coding	PSMD1
					ENST00000676740	ENSG00000173692	protein_coding	PSMD1
					ENST00000676741	ENSG00000149131	protein_coding	SERPING1
					ENST00000676745	ENSG00000075413	protein_coding	MARK3
					ENST00000676746	ENSG00000122566	protein_coding	HNRNPA2B1
					ENST00000676748	ENSG00000100412	protein_coding	ACO2
					ENST00000676750	ENSG00000092108	protein_coding	SCFD1
					ENST00000676751	ENSG00000143387	protein_coding	CTSK
					ENST00000676752	ENSG00000180228	protein_coding	PRKRA
					ENST00000676753	ENSG00000136448	protein_coding	NMT1
					ENST00000676754	ENSG00000144741	protein_coding	SLC25A26
					ENST00000676755	ENSG00000164733	protein_coding	CTSB
					ENST00000676756	ENSG00000138398	protein_coding	PPIG
					ENST00000676758	ENSG00000137275	protein_coding	RIPK1
					ENST00000676759	ENSG00000079785	protein_coding	DDX1
					ENST00000676762	ENSG00000170144	protein_coding	HNRNPA3
					ENST00000676763	ENSG00000103811	protein_coding	CTSH
					ENST00000676764	ENSG00000010278	protein_coding	CD9
					ENST00000676768	ENSG00000197635	protein_coding	DPP4
					ENST00000676769	ENSG00000135047	protein_coding	CTSL
					ENST00000676770	ENSG00000158864	protein_coding	NDUFS2
					ENST00000676771	ENSG00000082898	protein_coding	XPO1
					ENST00000676778	ENSG00000082898	protein_coding	XPO1
					ENST00000676780	ENSG00000169764	protein_coding	UGP2
					ENST00000676781	ENSG00000197081	protein_coding	IGF2R
					ENST00000676782	ENSG00000130414	protein_coding	NDUFA10
					ENST00000676783	ENSG00000082898	protein_coding	XPO1
					ENST00000676784	ENSG00000130414	protein_coding	NDUFA10
					ENST00000676785	ENSG00000108654	protein_coding	DDX5
					ENST00000676788	ENSG00000010278	protein_coding	CD9
					ENST00000676789	ENSG00000082898	protein_coding	XPO1
					ENST00000676791	ENSG00000256043	protein_coding	CTSO
					ENST00000676792	ENSG00000100412	protein_coding	ACO2
					ENST00000676795	ENSG00000158864	protein_coding	NDUFS2
					ENST00000676796	ENSG00000067057	protein_coding	PFKP
					ENST00000676797	ENSG00000147140	protein_coding	NONO
					ENST00000676798	ENSG00000115053	protein_coding	NCL
					ENST00000676799	ENSG00000186432	protein_coding	KPNA4
					ENST00000676800	ENSG00000247596	protein_coding	TWF2
					ENST00000676801	ENSG00000084623	protein_coding	EIF3I
					ENST00000676803	ENSG00000130714	protein_coding	POMT1
					ENST00000676806	ENSG00000103222	protein_coding	ABCC1
					ENST00000676808	ENSG00000103811	protein_coding	CTSH
					ENST00000676809	ENSG00000183735	protein_coding	TBK1
					ENST00000676810	ENSG00000197635	protein_coding	DPP4
					ENST00000676812	ENSG00000092108	protein_coding	SCFD1
					ENST00000676814	ENSG00000116539	protein_coding	ASH1L
					ENST00000676816	ENSG00000119912	protein_coding	IDE
					ENST00000676817	ENSG00000092108	protein_coding	SCFD1
					ENST00000676818	ENSG00000173692	protein_coding	PSMD1
					ENST00000676819	ENSG00000164615	protein_coding	CAMLG
					ENST00000676820	ENSG00000130816	protein_coding	DNMT1
					ENST00000676822	ENSG00000100412	protein_coding	ACO2
					ENST00000676824	ENSG00000143387	protein_coding	CTSK
					ENST00000676825	ENSG00000164733	protein_coding	CTSB
					ENST00000676826	ENSG00000087460	protein_coding	GNAS
					ENST00000676827	ENSG00000145907	protein_coding	G3BP1
					ENST00000676828	ENSG00000136448	protein_coding	NMT1
					ENST00000676829	ENSG00000164615	protein_coding	CAMLG
					ENST00000676830	ENSG00000075413	protein_coding	MARK3
					ENST00000676831	ENSG00000110080	protein_coding	ST3GAL4
					ENST00000676832	ENSG00000180228	protein_coding	PRKRA
					ENST00000676834	ENSG00000092108	protein_coding	SCFD1
					ENST00000676835	ENSG00000130714	protein_coding	POMT1
					ENST00000676836	ENSG00000165280	protein_coding	VCP
					ENST00000676837	ENSG00000084623	protein_coding	EIF3I
					ENST00000676838	ENSG00000075413	protein_coding	MARK3
					ENST00000676839	ENSG00000138757	protein_coding	G3BP2
					ENST00000676841	ENSG00000163602	protein_coding	RYBP
					ENST00000676843	ENSG00000164733	protein_coding	CTSB
					ENST00000676848	ENSG00000204120	protein_coding	GIGYF2
					ENST00000676851	ENSG00000079385	protein_coding	CEACAM1
					ENST00000676852	ENSG00000168280	protein_coding	KIF5C
					ENST00000676856	ENSG00000145741	protein_coding	BTF3
					ENST00000676857	ENSG00000182481	protein_coding	KPNA2
					ENST00000676859	ENSG00000090621	protein_coding	PABPC4
					ENST00000676860	ENSG00000174080	protein_coding	CTSF
					ENST00000676862	ENSG00000145741	protein_coding	BTF3
					ENST00000676865	ENSG00000103811	protein_coding	CTSH
					ENST00000676866	ENSG00000186432	protein_coding	KPNA4
					ENST00000676867	ENSG00000110080	protein_coding	ST3GAL4
					ENST00000676868	ENSG00000130816	protein_coding	DNMT1
					ENST00000676870	ENSG00000169764	protein_coding	UGP2
					ENST00000676871	ENSG00000158864	protein_coding	NDUFS2
					ENST00000676873	ENSG00000196531	protein_coding	NACA
					ENST00000676874	ENSG00000170144	protein_coding	HNRNPA3
					ENST00000676875	ENSG00000168280	protein_coding	KIF5C
					ENST00000676876	ENSG00000092108	protein_coding	SCFD1
					ENST00000676878	ENSG00000145907	protein_coding	G3BP1
					ENST00000676880	ENSG00000103811	protein_coding	CTSH
					ENST00000676881	ENSG00000135047	protein_coding	CTSL
					ENST00000676883	ENSG00000100412	protein_coding	ACO2
					ENST00000676887	ENSG00000082701	protein_coding	GSK3B
					ENST00000676889	ENSG00000082898	protein_coding	XPO1
					ENST00000676892	ENSG00000104408	protein_coding	EIF3E
					ENST00000676896	ENSG00000099284	protein_coding	MACROH2A2
					ENST00000676897	ENSG00000075413	protein_coding	MARK3
					ENST00000676899	ENSG00000145907	protein_coding	G3BP1
					ENST00000676902	ENSG00000182481	protein_coding	KPNA2
					ENST00000676903	ENSG00000122566	protein_coding	HNRNPA2B1
					ENST00000676905	ENSG00000075413	protein_coding	MARK3
					ENST00000676906	ENSG00000137806	protein_coding	NDUFAF1
					ENST00000676908	ENSG00000161057	protein_coding	PSMC2
					ENST00000676909	ENSG00000135047	protein_coding	CTSL
					ENST00000676910	ENSG00000082701	protein_coding	GSK3B
					ENST00000676911	ENSG00000145907	protein_coding	G3BP1
					ENST00000676912	ENSG00000183735	protein_coding	TBK1
					ENST00000676913	ENSG00000115053	protein_coding	NCL
					ENST00000676914	ENSG00000092108	protein_coding	SCFD1
					ENST00000676916	ENSG00000079785	protein_coding	DDX1
					ENST00000676917	ENSG00000107959	protein_coding	PITRM1
					ENST00000676922	ENSG00000180228	protein_coding	PRKRA
					ENST00000676924	ENSG00000174080	protein_coding	CTSF
					ENST00000676928	ENSG00000164615	protein_coding	CAMLG
					ENST00000676929	ENSG00000130414	protein_coding	NDUFA10
					ENST00000676930	ENSG00000183735	protein_coding	TBK1
					ENST00000676932	ENSG00000122566	protein_coding	HNRNPA2B1
					ENST00000676937	ENSG00000079785	protein_coding	DDX1
					ENST00000676938	ENSG00000075413	protein_coding	MARK3
					ENST00000676942	ENSG00000171552	protein_coding	BCL2L1
					ENST00000676943	ENSG00000104969	protein_coding	SGTA
					ENST00000676944	ENSG00000075413	protein_coding	MARK3
					ENST00000676946	ENSG00000135047	protein_coding	CTSL
					ENST00000676947	ENSG00000083937	protein_coding	CHMP2B
					ENST00000676948	ENSG00000082701	protein_coding	GSK3B
					ENST00000676952	ENSG00000164733	protein_coding	CTSB
					ENST00000676953	ENSG00000107959	protein_coding	PITRM1
					ENST00000676954	ENSG00000092108	protein_coding	SCFD1
					ENST00000676956	ENSG00000175203	protein_coding	DCTN2
					ENST00000676957	ENSG00000084623	protein_coding	EIF3I
					ENST00000676958	ENSG00000186432	protein_coding	KPNA4
					ENST00000676959	ENSG00000100412	protein_coding	ACO2
					ENST00000676960	ENSG00000123815	protein_coding	COQ8B
					ENST00000676961	ENSG00000135047	protein_coding	CTSL
					ENST00000676962	ENSG00000123815	protein_coding	COQ8B
					ENST00000676965	ENSG00000137275	protein_coding	RIPK1
					ENST00000676966	ENSG00000143387	protein_coding	CTSK
					ENST00000676967	ENSG00000064601	protein_coding	CTSA
					ENST00000676969	ENSG00000108654	protein_coding	DDX5
					ENST00000676970	ENSG00000143387	protein_coding	CTSK
					ENST00000676972	ENSG00000158864	protein_coding	NDUFS2
					ENST00000676974	ENSG00000138757	protein_coding	G3BP2
					ENST00000676977	ENSG00000196262	protein_coding	PPIA
					ENST00000676978	ENSG00000145907	protein_coding	G3BP1
					ENST00000676982	ENSG00000132002	protein_coding	DNAJB1
					ENST00000676984	ENSG00000104969	protein_coding	SGTA
					ENST00000676986	ENSG00000001497	protein_coding	LAS1L
					ENST00000676987	ENSG00000119912	protein_coding	IDE
					ENST00000676988	ENSG00000247596	protein_coding	TWF2
					ENST00000676989	ENSG00000247596	protein_coding	TWF2
					ENST00000676991	ENSG00000158864	protein_coding	NDUFS2
					ENST00000676993	ENSG00000107862	protein_coding	GBF1
					ENST00000676996	ENSG00000197635	protein_coding	DPP4
					ENST00000676997	ENSG00000107897	protein_coding	ACBD5
					ENST00000676998	ENSG00000084623	protein_coding	EIF3I
					ENST00000676999	ENSG00000082898	protein_coding	XPO1
					ENST00000677000	ENSG00000173692	protein_coding	PSMD1
					ENST00000677001	ENSG00000107959	protein_coding	PITRM1
					ENST00000677002	ENSG00000168610	protein_coding	STAT3
					ENST00000677003	ENSG00000138757	protein_coding	G3BP2
					ENST00000677005	ENSG00000174080	protein_coding	CTSF
					ENST00000677006	ENSG00000090621	protein_coding	PABPC4
					ENST00000677007	ENSG00000100412	protein_coding	ACO2
					ENST00000677008	ENSG00000075975	protein_coding	MKRN2
					ENST00000677011	ENSG00000103811	protein_coding	CTSH
					ENST00000677013	ENSG00000130816	protein_coding	DNMT1
					ENST00000677014	ENSG00000147140	protein_coding	NONO
					ENST00000677015	ENSG00000197635	protein_coding	DPP4
					ENST00000677018	ENSG00000123815	protein_coding	COQ8B
					ENST00000677019	ENSG00000135047	protein_coding	CTSL
					ENST00000677020	ENSG00000174080	protein_coding	CTSF
					ENST00000677021	ENSG00000147684	protein_coding	NDUFB9
					ENST00000677022	ENSG00000196262	protein_coding	PPIA
					ENST00000677023	ENSG00000075413	protein_coding	MARK3
					ENST00000677030	ENSG00000168610	protein_coding	STAT3
					ENST00000677033	ENSG00000158864	protein_coding	NDUFS2
					ENST00000677035	ENSG00000075413	protein_coding	MARK3
					ENST00000677037	ENSG00000122566	protein_coding	HNRNPA2B1
					ENST00000677038	ENSG00000130816	protein_coding	DNMT1
					ENST00000677039	ENSG00000123815	protein_coding	COQ8B
					ENST00000677040	ENSG00000104408	protein_coding	EIF3E
					ENST00000677042	ENSG00000116539	protein_coding	ASH1L
					ENST00000677043	ENSG00000170144	protein_coding	HNRNPA3
					ENST00000677044	ENSG00000185359	protein_coding	HGS
					ENST00000677045	ENSG00000158864	protein_coding	NDUFS2
					ENST00000677047	ENSG00000164733	protein_coding	CTSB
					ENST00000677048	ENSG00000142541	protein_coding	RPL13A
					ENST00000677050	ENSG00000158864	protein_coding	NDUFS2
					ENST00000677051	ENSG00000075413	protein_coding	MARK3
					ENST00000677053	ENSG00000084623	protein_coding	EIF3I
					ENST00000677054	ENSG00000204386	protein_coding	NEU1
					ENST00000677059	ENSG00000135316	protein_coding	SYNCRIP
					ENST00000677060	ENSG00000138757	protein_coding	G3BP2
					ENST00000677063	ENSG00000158864	protein_coding	NDUFS2
					ENST00000677064	ENSG00000113013	protein_coding	HSPA9
					ENST00000677066	ENSG00000113013	protein_coding	HSPA9
					ENST00000677068	ENSG00000152217	protein_coding	SETBP1
					ENST00000677073	ENSG00000184432	protein_coding	COPB2
					ENST00000677075	ENSG00000122566	protein_coding	HNRNPA2B1
					ENST00000677077	ENSG00000152217	protein_coding	SETBP1
					ENST00000677078	ENSG00000088832	protein_coding	FKBP1A
					ENST00000677079	ENSG00000119912	protein_coding	IDE
					ENST00000677081	ENSG00000158864	protein_coding	NDUFS2
					ENST00000677082	ENSG00000164733	protein_coding	CTSB
					ENST00000677084	ENSG00000104408	protein_coding	EIF3E
					ENST00000677085	ENSG00000204256	protein_coding	BRD2
					ENST00000677086	ENSG00000182481	protein_coding	KPNA2
					ENST00000677087	ENSG00000001497	protein_coding	LAS1L
					ENST00000677089	ENSG00000158864	protein_coding	NDUFS2
					ENST00000677091	ENSG00000143799	protein_coding	PARP1
					ENST00000677092	ENSG00000137876	protein_coding	RSL24D1
					ENST00000677096	ENSG00000119912	protein_coding	IDE
					ENST00000677102	ENSG00000103811	protein_coding	CTSH
					ENST00000677103	ENSG00000158864	protein_coding	NDUFS2
					ENST00000677104	ENSG00000075413	protein_coding	MARK3
					ENST00000677106	ENSG00000109861	protein_coding	CTSC
					ENST00000677107	ENSG00000196262	protein_coding	PPIA
					ENST00000677109	ENSG00000185359	protein_coding	HGS
					ENST00000677110	ENSG00000082898	protein_coding	XPO1
					ENST00000677114	ENSG00000130414	protein_coding	NDUFA10
					ENST00000677115	ENSG00000136888	protein_coding	ATP6V1G1
					ENST00000677118	ENSG00000075413	protein_coding	MARK3
					ENST00000677120	ENSG00000141279	protein_coding	NPEPPS
					ENST00000677121	ENSG00000175390	protein_coding	EIF3F
					ENST00000677123	ENSG00000130175	protein_coding	PRKCSH
					ENST00000677125	ENSG00000138757	protein_coding	G3BP2
					ENST00000677127	ENSG00000247596	protein_coding	TWF2
					ENST00000677130	ENSG00000152217	protein_coding	SETBP1
					ENST00000677133	ENSG00000075413	protein_coding	MARK3
					ENST00000677134	ENSG00000128609	protein_coding	NDUFA5
					ENST00000677135	ENSG00000130816	protein_coding	DNMT1
					ENST00000677136	ENSG00000180228	protein_coding	PRKRA
					ENST00000677138	ENSG00000158864	protein_coding	NDUFS2
					ENST00000677141	ENSG00000107897	protein_coding	ACBD5
					ENST00000677142	ENSG00000075975	protein_coding	MKRN2
					ENST00000677147	ENSG00000137876	protein_coding	RSL24D1
					ENST00000677148	ENSG00000128487	protein_coding	SPECC1
					ENST00000677150	ENSG00000082898	protein_coding	XPO1
					ENST00000677152	ENSG00000168610	protein_coding	STAT3
					ENST00000677153	ENSG00000100412	protein_coding	ACO2
					ENST00000677154	ENSG00000001497	protein_coding	LAS1L
					ENST00000677155	ENSG00000130414	protein_coding	NDUFA10
					ENST00000677158	ENSG00000173692	protein_coding	PSMD1
					ENST00000677159	ENSG00000185359	protein_coding	HGS
					ENST00000677161	ENSG00000185359	protein_coding	HGS
					ENST00000677162	ENSG00000138757	protein_coding	G3BP2
					ENST00000677164	ENSG00000103222	protein_coding	ABCC1
					ENST00000677170	ENSG00000065911	protein_coding	MTHFD2
					ENST00000677171	ENSG00000138757	protein_coding	G3BP2
					ENST00000677172	ENSG00000137876	protein_coding	RSL24D1
					ENST00000677176	ENSG00000092108	protein_coding	SCFD1
					ENST00000677178	ENSG00000158864	protein_coding	NDUFS2
					ENST00000677179	ENSG00000175390	protein_coding	EIF3F
					ENST00000677180	ENSG00000173692	protein_coding	PSMD1
					ENST00000677183	ENSG00000084623	protein_coding	EIF3I
					ENST00000677189	ENSG00000143799	protein_coding	PARP1
					ENST00000677190	ENSG00000082898	protein_coding	XPO1
					ENST00000677192	ENSG00000138757	protein_coding	G3BP2
					ENST00000677193	ENSG00000119912	protein_coding	IDE
					ENST00000677194	ENSG00000171552	protein_coding	BCL2L1
					ENST00000677195	ENSG00000173692	protein_coding	PSMD1
					ENST00000677198	ENSG00000084623	protein_coding	EIF3I
					ENST00000677200	ENSG00000107897	protein_coding	ACBD5
					ENST00000677201	ENSG00000138757	protein_coding	G3BP2
					ENST00000677202	ENSG00000084623	protein_coding	EIF3I
					ENST00000677203	ENSG00000143799	protein_coding	PARP1
					ENST00000677204	ENSG00000132002	protein_coding	DNAJB1
					ENST00000677206	ENSG00000180228	protein_coding	PRKRA
					ENST00000677207	ENSG00000103811	protein_coding	CTSH
					ENST00000677208	ENSG00000109861	protein_coding	CTSC
					ENST00000677210	ENSG00000135486	protein_coding	HNRNPA1
					ENST00000677212	ENSG00000197635	protein_coding	DPP4
					ENST00000677213	ENSG00000116539	protein_coding	ASH1L
					ENST00000677214	ENSG00000075413	protein_coding	MARK3
					ENST00000677218	ENSG00000147140	protein_coding	NONO
					ENST00000677219	ENSG00000171960	protein_coding	PPIH
					ENST00000677220	ENSG00000135486	protein_coding	HNRNPA1
					ENST00000677223	ENSG00000182481	protein_coding	KPNA2
					ENST00000677225	ENSG00000185359	protein_coding	HGS
					ENST00000677226	ENSG00000141279	protein_coding	NPEPPS
					ENST00000677227	ENSG00000171791	protein_coding	BCL2
					ENST00000677228	ENSG00000075413	protein_coding	MARK3
					ENST00000677229	ENSG00000173692	protein_coding	PSMD1
					ENST00000677230	ENSG00000173692	protein_coding	PSMD1
					ENST00000677231	ENSG00000158864	protein_coding	NDUFS2
					ENST00000677233	ENSG00000173692	protein_coding	PSMD1
					ENST00000677237	ENSG00000075975	protein_coding	MKRN2
					ENST00000677238	ENSG00000103811	protein_coding	CTSH
					ENST00000677239	ENSG00000082898	protein_coding	XPO1
					ENST00000677243	ENSG00000185359	protein_coding	HGS
					ENST00000677245	ENSG00000147140	protein_coding	NONO
					ENST00000677246	ENSG00000164889	protein_coding	SLC4A2
					ENST00000677248	ENSG00000107897	protein_coding	ACBD5
					ENST00000677249	ENSG00000135486	protein_coding	HNRNPA1
					ENST00000677250	ENSG00000130816	protein_coding	DNMT1
					ENST00000677251	ENSG00000128609	protein_coding	NDUFA5
					ENST00000677253	ENSG00000180228	protein_coding	PRKRA
					ENST00000677254	ENSG00000103811	protein_coding	CTSH
					ENST00000677257	ENSG00000165280	protein_coding	VCP
					ENST00000677259	ENSG00000173692	protein_coding	PSMD1
					ENST00000677262	ENSG00000135047	protein_coding	CTSL
					ENST00000677263	ENSG00000130414	protein_coding	NDUFA10
					ENST00000677264	ENSG00000128609	protein_coding	NDUFA5
					ENST00000677265	ENSG00000138757	protein_coding	G3BP2
					ENST00000677267	ENSG00000137876	protein_coding	RSL24D1
					ENST00000677271	ENSG00000168610	protein_coding	STAT3
					ENST00000677272	ENSG00000104408	protein_coding	EIF3E
					ENST00000677273	ENSG00000164615	protein_coding	CAMLG
					ENST00000677274	ENSG00000147140	protein_coding	NONO
					ENST00000677277	ENSG00000011304	protein_coding	PTBP1
					ENST00000677283	ENSG00000164733	protein_coding	CTSB
					ENST00000677286	ENSG00000163945	protein_coding	UVSSA
					ENST00000677287	ENSG00000115604	protein_coding	IL18R1
					ENST00000677289	ENSG00000082898	protein_coding	XPO1
					ENST00000677290	ENSG00000082898	protein_coding	XPO1
					ENST00000677292	ENSG00000073849	protein_coding	ST6GAL1
					ENST00000677294	ENSG00000130414	protein_coding	NDUFA10
					ENST00000677295	ENSG00000130714	protein_coding	POMT1
					ENST00000677298	ENSG00000174080	protein_coding	CTSF
					ENST00000677299	ENSG00000065911	protein_coding	MTHFD2
					ENST00000677301	ENSG00000126561	protein_coding	STAT5A
					ENST00000677302	ENSG00000079785	protein_coding	DDX1
					ENST00000677303	ENSG00000072518	protein_coding	MARK2
					ENST00000677305	ENSG00000107959	protein_coding	PITRM1
					ENST00000677306	ENSG00000128609	protein_coding	NDUFA5
					ENST00000677307	ENSG00000171960	protein_coding	PPIH
					ENST00000677308	ENSG00000168610	protein_coding	STAT3
					ENST00000677309	ENSG00000184432	protein_coding	COPB2
					ENST00000677311	ENSG00000107897	protein_coding	ACBD5
					ENST00000677312	ENSG00000171960	protein_coding	PPIH
					ENST00000677313	ENSG00000183735	protein_coding	TBK1
					ENST00000677314	ENSG00000103275	protein_coding	UBE2I
					ENST00000677316	ENSG00000103811	protein_coding	CTSH
					ENST00000677317	ENSG00000104408	protein_coding	EIF3E
					ENST00000677318	ENSG00000010278	protein_coding	CD9
					ENST00000677321	ENSG00000122566	protein_coding	HNRNPA2B1
					ENST00000677322	ENSG00000172531	protein_coding	PPP1CA
					ENST00000677323	ENSG00000145907	protein_coding	G3BP1
					ENST00000677324	ENSG00000130414	protein_coding	NDUFA10
					ENST00000677329	ENSG00000163602	protein_coding	RYBP
					ENST00000677330	ENSG00000143387	protein_coding	CTSK
					ENST00000677331	ENSG00000204256	protein_coding	BRD2
					ENST00000677332	ENSG00000071553	protein_coding	ATP6AP1
					ENST00000677333	ENSG00000138757	protein_coding	G3BP2
					ENST00000677334	ENSG00000092108	protein_coding	SCFD1
					ENST00000677335	ENSG00000088832	protein_coding	FKBP1A
					ENST00000677336	ENSG00000158864	protein_coding	NDUFS2
					ENST00000677337	ENSG00000170144	protein_coding	HNRNPA3
					ENST00000677339	ENSG00000122566	protein_coding	HNRNPA2B1
					ENST00000677340	ENSG00000092108	protein_coding	SCFD1
					ENST00000677341	ENSG00000108424	protein_coding	KPNB1
					ENST00000677342	ENSG00000071553	protein_coding	ATP6AP1
					ENST00000677343	ENSG00000172531	protein_coding	PPP1CA
					ENST00000677345	ENSG00000135047	protein_coding	CTSL
					ENST00000677346	ENSG00000168610	protein_coding	STAT3
					ENST00000677347	ENSG00000075413	protein_coding	MARK3
					ENST00000677348	ENSG00000075413	protein_coding	MARK3
					ENST00000677349	ENSG00000135047	protein_coding	CTSL
					ENST00000677350	ENSG00000158864	protein_coding	NDUFS2
					ENST00000677352	ENSG00000075413	protein_coding	MARK3
					ENST00000677353	ENSG00000084623	protein_coding	EIF3I
					ENST00000677354	ENSG00000215021	protein_coding	PHB2
					ENST00000677355	ENSG00000079785	protein_coding	DDX1
					ENST00000677356	ENSG00000171960	protein_coding	PPIH
					ENST00000677358	ENSG00000158864	protein_coding	NDUFS2
					ENST00000677360	ENSG00000075413	protein_coding	MARK3
					ENST00000677361	ENSG00000137275	protein_coding	RIPK1
					ENST00000677364	ENSG00000140479	protein_coding	PCSK6
					ENST00000677365	ENSG00000174080	protein_coding	CTSF
					ENST00000677366	ENSG00000164733	protein_coding	CTSB
					ENST00000677367	ENSG00000103811	protein_coding	CTSH
					ENST00000677368	ENSG00000130414	protein_coding	NDUFA10
					ENST00000677370	ENSG00000141279	protein_coding	NPEPPS
					ENST00000677375	ENSG00000135486	protein_coding	HNRNPA1
					ENST00000677377	ENSG00000065911	protein_coding	MTHFD2
					ENST00000677378	ENSG00000084623	protein_coding	EIF3I
					ENST00000677381	ENSG00000145907	protein_coding	G3BP1
					ENST00000677383	ENSG00000158864	protein_coding	NDUFS2
					ENST00000677384	ENSG00000107959	protein_coding	PITRM1
					ENST00000677385	ENSG00000135486	protein_coding	HNRNPA1
					ENST00000677386	ENSG00000180228	protein_coding	PRKRA
					ENST00000677389	ENSG00000160789	protein_coding	LMNA
					ENST00000677391	ENSG00000128609	protein_coding	NDUFA5
					ENST00000677392	ENSG00000138398	protein_coding	PPIG
					ENST00000677393	ENSG00000173540	protein_coding	GMPPB
					ENST00000677394	ENSG00000064601	protein_coding	CTSA
					ENST00000677395	ENSG00000130414	protein_coding	NDUFA10
					ENST00000677396	ENSG00000122566	protein_coding	HNRNPA2B1
					ENST00000677397	ENSG00000093010	protein_coding	COMT
					ENST00000677399	ENSG00000123815	protein_coding	COQ8B
					ENST00000677404	ENSG00000075413	protein_coding	MARK3
					ENST00000677407	ENSG00000130414	protein_coding	NDUFA10
					ENST00000677409	ENSG00000104408	protein_coding	EIF3E
					ENST00000677413	ENSG00000092108	protein_coding	SCFD1
					ENST00000677415	ENSG00000164733	protein_coding	CTSB
					ENST00000677417	ENSG00000082898	protein_coding	XPO1
					ENST00000677418	ENSG00000164733	protein_coding	CTSB
					ENST00000677419	ENSG00000182481	protein_coding	KPNA2
					ENST00000677420	ENSG00000166548	protein_coding	TK2
					ENST00000677421	ENSG00000168610	protein_coding	STAT3
					ENST00000677422	ENSG00000082898	protein_coding	XPO1
					ENST00000677425	ENSG00000113013	protein_coding	HSPA9
					ENST00000677428	ENSG00000163945	protein_coding	UVSSA
					ENST00000677432	ENSG00000075413	protein_coding	MARK3
					ENST00000677434	ENSG00000119912	protein_coding	IDE
					ENST00000677436	ENSG00000106636	protein_coding	YKT6
					ENST00000677437	ENSG00000079785	protein_coding	DDX1
					ENST00000677440	ENSG00000107897	protein_coding	ACBD5
					ENST00000677441	ENSG00000107897	protein_coding	ACBD5
					ENST00000677442	ENSG00000168610	protein_coding	STAT3
					ENST00000677444	ENSG00000130714	protein_coding	POMT1
					ENST00000677446	ENSG00000147140	protein_coding	NONO
					ENST00000677448	ENSG00000103811	protein_coding	CTSH
					ENST00000677450	ENSG00000204120	protein_coding	GIGYF2
					ENST00000677452	ENSG00000136888	protein_coding	ATP6V1G1
					ENST00000677453	ENSG00000158864	protein_coding	NDUFS2
					ENST00000677455	ENSG00000104218	protein_coding	CSPP1
					ENST00000677456	ENSG00000092108	protein_coding	SCFD1
					ENST00000677457	ENSG00000158864	protein_coding	NDUFS2
					ENST00000677460	ENSG00000180228	protein_coding	PRKRA
					ENST00000677462	ENSG00000213619	protein_coding	NDUFS3
					ENST00000677466	ENSG00000185359	protein_coding	HGS
					ENST00000677468	ENSG00000109861	protein_coding	CTSC
					ENST00000677470	ENSG00000093010	protein_coding	COMT
					ENST00000677471	ENSG00000158864	protein_coding	NDUFS2
					ENST00000677476	ENSG00000082898	protein_coding	XPO1
					ENST00000677477	ENSG00000137806	protein_coding	NDUFAF1
					ENST00000677479	ENSG00000168610	protein_coding	STAT3
					ENST00000677481	ENSG00000135316	protein_coding	SYNCRIP
					ENST00000677484	ENSG00000185359	protein_coding	HGS
					ENST00000677490	ENSG00000130414	protein_coding	NDUFA10
					ENST00000677492	ENSG00000100412	protein_coding	ACO2
					ENST00000677493	ENSG00000145907	protein_coding	G3BP1
					ENST00000677494	ENSG00000171552	protein_coding	BCL2L1
					ENST00000677495	ENSG00000158864	protein_coding	NDUFS2
					ENST00000677496	ENSG00000123815	protein_coding	COQ8B
					ENST00000677499	ENSG00000183735	protein_coding	TBK1
					ENST00000677500	ENSG00000168610	protein_coding	STAT3
					ENST00000677501	ENSG00000104408	protein_coding	EIF3E
					ENST00000677502	ENSG00000082701	protein_coding	GSK3B
					ENST00000677503	ENSG00000110080	protein_coding	ST3GAL4
					ENST00000677508	ENSG00000170144	protein_coding	HNRNPA3
					ENST00000677509	ENSG00000107897	protein_coding	ACBD5
					ENST00000677512	ENSG00000204386	protein_coding	NEU1
					ENST00000677513	ENSG00000104969	protein_coding	SGTA
					ENST00000677514	ENSG00000135316	protein_coding	SYNCRIP
					ENST00000677516	ENSG00000100412	protein_coding	ACO2
					ENST00000677517	ENSG00000123815	protein_coding	COQ8B
					ENST00000677521	ENSG00000196262	protein_coding	PPIA
					ENST00000677523	ENSG00000135047	protein_coding	CTSL
					ENST00000677524	ENSG00000104408	protein_coding	EIF3E
					ENST00000677525	ENSG00000064601	protein_coding	CTSA
					ENST00000677527	ENSG00000113013	protein_coding	HSPA9
					ENST00000677528	ENSG00000140479	protein_coding	PCSK6
					ENST00000677531	ENSG00000112561	protein_coding	TFEB
					ENST00000677532	ENSG00000100412	protein_coding	ACO2
					ENST00000677534	ENSG00000103811	protein_coding	CTSH
					ENST00000677535	ENSG00000166548	protein_coding	TK2
					ENST00000677540	ENSG00000084623	protein_coding	EIF3I
					ENST00000677542	ENSG00000011478	protein_coding	QPCTL
					ENST00000677543	ENSG00000136888	protein_coding	ATP6V1G1
					ENST00000677544	ENSG00000164733	protein_coding	CTSB
					ENST00000677547	ENSG00000158864	protein_coding	NDUFS2
					ENST00000677550	ENSG00000158864	protein_coding	NDUFS2
					ENST00000677552	ENSG00000079785	protein_coding	DDX1
					ENST00000677553	ENSG00000113013	protein_coding	HSPA9
					ENST00000677554	ENSG00000100412	protein_coding	ACO2
					ENST00000677555	ENSG00000166548	protein_coding	TK2
					ENST00000677556	ENSG00000082898	protein_coding	XPO1
					ENST00000677558	ENSG00000065911	protein_coding	MTHFD2
					ENST00000677560	ENSG00000075413	protein_coding	MARK3
					ENST00000677562	ENSG00000104969	protein_coding	SGTA
					ENST00000677564	ENSG00000093010	protein_coding	COMT
					ENST00000677566	ENSG00000138757	protein_coding	G3BP2
					ENST00000677567	ENSG00000130414	protein_coding	NDUFA10
					ENST00000677569	ENSG00000119912	protein_coding	IDE
					ENST00000677571	ENSG00000122566	protein_coding	HNRNPA2B1
					ENST00000677572	ENSG00000010278	protein_coding	CD9
					ENST00000677574	ENSG00000122566	protein_coding	HNRNPA2B1
					ENST00000677576	ENSG00000092108	protein_coding	SCFD1
					ENST00000677577	ENSG00000158864	protein_coding	NDUFS2
					ENST00000677579	ENSG00000158864	protein_coding	NDUFS2
					ENST00000677580	ENSG00000084623	protein_coding	EIF3I
					ENST00000677583	ENSG00000138757	protein_coding	G3BP2
					ENST00000677584	ENSG00000180228	protein_coding	PRKRA
					ENST00000677585	ENSG00000010278	protein_coding	CD9
					ENST00000677587	ENSG00000174080	protein_coding	CTSF
					ENST00000677590	ENSG00000104408	protein_coding	EIF3E
					ENST00000677591	ENSG00000204120	protein_coding	GIGYF2
					ENST00000677595	ENSG00000165071	protein_coding	TMEM71
					ENST00000677598	ENSG00000107959	protein_coding	PITRM1
					ENST00000677601	ENSG00000184432	protein_coding	COPB2
					ENST00000677603	ENSG00000168610	protein_coding	STAT3
					ENST00000677604	ENSG00000075413	protein_coding	MARK3
					ENST00000677606	ENSG00000138757	protein_coding	G3BP2
					ENST00000677611	ENSG00000143387	protein_coding	CTSK
					ENST00000677612	ENSG00000147140	protein_coding	NONO
					ENST00000677613	ENSG00000158864	protein_coding	NDUFS2
					ENST00000677614	ENSG00000104408	protein_coding	EIF3E
					ENST00000677615	ENSG00000135047	protein_coding	CTSL
					ENST00000677616	ENSG00000130816	protein_coding	DNMT1
					ENST00000677617	ENSG00000092108	protein_coding	SCFD1
					ENST00000677620	ENSG00000138757	protein_coding	G3BP2
					ENST00000677621	ENSG00000100883	protein_coding	SRP54
					ENST00000677622	ENSG00000100207	protein_coding	TCF20
					ENST00000677624	ENSG00000149131	protein_coding	SERPING1
					ENST00000677625	ENSG00000149131	protein_coding	SERPING1
					ENST00000677626	ENSG00000130714	protein_coding	POMT1
					ENST00000677628	ENSG00000197081	protein_coding	IGF2R
					ENST00000677632	ENSG00000183735	protein_coding	TBK1
					ENST00000677633	ENSG00000123815	protein_coding	COQ8B
					ENST00000677634	ENSG00000130816	protein_coding	DNMT1
					ENST00000677635	ENSG00000171791	protein_coding	BCL2
					ENST00000677637	ENSG00000092108	protein_coding	SCFD1
					ENST00000677638	ENSG00000135047	protein_coding	CTSL
					ENST00000677640	ENSG00000084623	protein_coding	EIF3I
					ENST00000677641	ENSG00000183735	protein_coding	TBK1
					ENST00000677643	ENSG00000158864	protein_coding	NDUFS2
					ENST00000677646	ENSG00000135316	protein_coding	SYNCRIP
					ENST00000677647	ENSG00000100883	protein_coding	SRP54
					ENST00000677649	ENSG00000079785	protein_coding	DDX1
					ENST00000677650	ENSG00000164733	protein_coding	CTSB
					ENST00000677651	ENSG00000148334	protein_coding	PTGES2
					ENST00000677653	ENSG00000158864	protein_coding	NDUFS2
					ENST00000677654	ENSG00000145741	protein_coding	BTF3
					ENST00000677656	ENSG00000122566	protein_coding	HNRNPA2B1
					ENST00000677657	ENSG00000158864	protein_coding	NDUFS2
					ENST00000677661	ENSG00000109861	protein_coding	CTSC
					ENST00000677663	ENSG00000185359	protein_coding	HGS
					ENST00000677664	ENSG00000141279	protein_coding	NPEPPS
					ENST00000677667	ENSG00000107897	protein_coding	ACBD5
					ENST00000677669	ENSG00000122566	protein_coding	HNRNPA2B1
					ENST00000677671	ENSG00000164733	protein_coding	CTSB
					ENST00000677674	ENSG00000104408	protein_coding	EIF3E
					ENST00000677675	ENSG00000093010	protein_coding	COMT
					ENST00000677676	ENSG00000084623	protein_coding	EIF3I
					ENST00000677678	ENSG00000174080	protein_coding	CTSF
					ENST00000677685	ENSG00000130816	protein_coding	DNMT1
					ENST00000677686	ENSG00000183735	protein_coding	TBK1
					ENST00000677688	ENSG00000072518	protein_coding	MARK2
					ENST00000677689	ENSG00000180228	protein_coding	PRKRA
					ENST00000677690	ENSG00000092108	protein_coding	SCFD1
					ENST00000677691	ENSG00000148334	protein_coding	PTGES2
					ENST00000677693	ENSG00000113013	protein_coding	HSPA9
					ENST00000677694	ENSG00000139168	protein_coding	ZCRB1
					ENST00000677696	ENSG00000104408	protein_coding	EIF3E
					ENST00000677698	ENSG00000100412	protein_coding	ACO2
					ENST00000677699	ENSG00000152217	protein_coding	SETBP1
					ENST00000677700	ENSG00000119638	protein_coding	NEK9
					ENST00000677701	ENSG00000084623	protein_coding	EIF3I
					ENST00000677703	ENSG00000115053	protein_coding	NCL
					ENST00000677704	ENSG00000197081	protein_coding	IGF2R
					ENST00000677708	ENSG00000090621	protein_coding	PABPC4
					ENST00000677710	ENSG00000141279	protein_coding	NPEPPS
					ENST00000677711	ENSG00000084623	protein_coding	EIF3I
					ENST00000677716	ENSG00000082701	protein_coding	GSK3B
					ENST00000677718	ENSG00000010278	protein_coding	CD9
					ENST00000677721	ENSG00000110080	protein_coding	ST3GAL4
					ENST00000677723	ENSG00000168610	protein_coding	STAT3
					ENST00000677724	ENSG00000173692	protein_coding	PSMD1
					ENST00000677726	ENSG00000108654	protein_coding	DDX5
					ENST00000677727	ENSG00000138757	protein_coding	G3BP2
					ENST00000677730	ENSG00000137876	protein_coding	RSL24D1
					ENST00000677731	ENSG00000104969	protein_coding	SGTA
					ENST00000677736	ENSG00000158864	protein_coding	NDUFS2
					ENST00000677745	ENSG00000158864	protein_coding	NDUFS2
					ENST00000677750	ENSG00000138398	protein_coding	PPIG
					ENST00000677752	ENSG00000101577	protein_coding	LPIN2
					ENST00000677754	ENSG00000104969	protein_coding	SGTA
					ENST00000677755	ENSG00000064601	protein_coding	CTSA
					ENST00000677757	ENSG00000145907	protein_coding	G3BP1
					ENST00000677760	ENSG00000084623	protein_coding	EIF3I
					ENST00000677761	ENSG00000135047	protein_coding	CTSL
					ENST00000677762	ENSG00000132002	protein_coding	DNAJB1
					ENST00000677763	ENSG00000168610	protein_coding	STAT3
					ENST00000677764	ENSG00000130414	protein_coding	NDUFA10
					ENST00000677766	ENSG00000147140	protein_coding	NONO
					ENST00000677767	ENSG00000084623	protein_coding	EIF3I
					ENST00000677769	ENSG00000161057	protein_coding	PSMC2
					ENST00000677771	ENSG00000135316	protein_coding	SYNCRIP
					ENST00000677772	ENSG00000084623	protein_coding	EIF3I
					ENST00000677778	ENSG00000135486	protein_coding	HNRNPA1
					ENST00000677779	ENSG00000174080	protein_coding	CTSF
					ENST00000677782	ENSG00000147684	protein_coding	NDUFB9
					ENST00000677783	ENSG00000130816	protein_coding	DNMT1
					ENST00000677786	ENSG00000115053	protein_coding	NCL
					ENST00000677789	ENSG00000103811	protein_coding	CTSH
					ENST00000677794	ENSG00000138757	protein_coding	G3BP2
					ENST00000677796	ENSG00000109861	protein_coding	CTSC
					ENST00000677798	ENSG00000075975	protein_coding	MKRN2
					ENST00000677799	ENSG00000137275	protein_coding	RIPK1
					ENST00000677800	ENSG00000123815	protein_coding	COQ8B
					ENST00000677802	ENSG00000109861	protein_coding	CTSC
					ENST00000677803	ENSG00000082898	protein_coding	XPO1
					ENST00000677807	ENSG00000158864	protein_coding	NDUFS2
					ENST00000677809	ENSG00000158864	protein_coding	NDUFS2
					ENST00000677810	ENSG00000103811	protein_coding	CTSH
					ENST00000677813	ENSG00000082898	protein_coding	XPO1
					ENST00000677814	ENSG00000082898	protein_coding	XPO1
					ENST00000677817	ENSG00000107959	protein_coding	PITRM1
					ENST00000677819	ENSG00000164733	protein_coding	CTSB
					ENST00000677820	ENSG00000168610	protein_coding	STAT3
					ENST00000677821	ENSG00000135047	protein_coding	CTSL
					ENST00000677822	ENSG00000147684	protein_coding	NDUFB9
					ENST00000677823	ENSG00000070770	protein_coding	CSNK2A2
					ENST00000677824	ENSG00000176225	protein_coding	RTTN
					ENST00000677825	ENSG00000116539	protein_coding	ASH1L
					ENST00000677826	ENSG00000147140	protein_coding	NONO
					ENST00000677829	ENSG00000075413	protein_coding	MARK3
					ENST00000677830	ENSG00000005844	protein_coding	ITGAL
					ENST00000677831	ENSG00000183735	protein_coding	TBK1
					ENST00000677833	ENSG00000092108	protein_coding	SCFD1
					ENST00000677834	ENSG00000001497	protein_coding	LAS1L
					ENST00000677837	ENSG00000158864	protein_coding	NDUFS2
					ENST00000677839	ENSG00000122566	protein_coding	HNRNPA2B1
					ENST00000677840	ENSG00000135486	protein_coding	HNRNPA1
					ENST00000677841	ENSG00000169764	protein_coding	UGP2
					ENST00000677844	ENSG00000084623	protein_coding	EIF3I
					ENST00000677846	ENSG00000158864	protein_coding	NDUFS2
					ENST00000677848	ENSG00000132002	protein_coding	DNAJB1
					ENST00000677850	ENSG00000082898	protein_coding	XPO1
					ENST00000677851	ENSG00000106636	protein_coding	YKT6
					ENST00000677853	ENSG00000130714	protein_coding	POMT1
					ENST00000677856	ENSG00000149131	protein_coding	SERPING1
					ENST00000677857	ENSG00000075413	protein_coding	MARK3
					ENST00000677859	ENSG00000180228	protein_coding	PRKRA
					ENST00000677863	ENSG00000170144	protein_coding	HNRNPA3
					ENST00000677864	ENSG00000135047	protein_coding	CTSL
					ENST00000677865	ENSG00000164733	protein_coding	CTSB
					ENST00000677866	ENSG00000175390	protein_coding	EIF3F
					ENST00000677869	ENSG00000075413	protein_coding	MARK3
					ENST00000677873	ENSG00000164733	protein_coding	CTSB
					ENST00000677874	ENSG00000103811	protein_coding	CTSH
					ENST00000677876	ENSG00000138757	protein_coding	G3BP2
					ENST00000677877	ENSG00000109861	protein_coding	CTSC
					ENST00000677879	ENSG00000147140	protein_coding	NONO
					ENST00000677881	ENSG00000099284	protein_coding	MACROH2A2
					ENST00000677882	ENSG00000184432	protein_coding	COPB2
					ENST00000677884	ENSG00000143799	protein_coding	PARP1
					ENST00000677887	ENSG00000143387	protein_coding	CTSK
					ENST00000677889	ENSG00000138757	protein_coding	G3BP2
					ENST00000677892	ENSG00000070756	protein_coding	PABPC1
					ENST00000677893	ENSG00000126561	protein_coding	STAT5A
					ENST00000677896	ENSG00000174080	protein_coding	CTSF
					ENST00000677899	ENSG00000172236	protein_coding	TPSAB1
					ENST00000677900	ENSG00000171960	protein_coding	PPIH
					ENST00000677901	ENSG00000107897	protein_coding	ACBD5
					ENST00000677906	ENSG00000122566	protein_coding	HNRNPA2B1
					ENST00000677914	ENSG00000128487	protein_coding	SPECC1
					ENST00000677915	ENSG00000149131	protein_coding	SERPING1
					ENST00000677916	ENSG00000158864	protein_coding	NDUFS2
					ENST00000677921	ENSG00000103811	protein_coding	CTSH
					ENST00000677922	ENSG00000107959	protein_coding	PITRM1
					ENST00000677923	ENSG00000145907	protein_coding	G3BP1
					ENST00000677925	ENSG00000158864	protein_coding	NDUFS2
					ENST00000677926	ENSG00000171960	protein_coding	PPIH
					ENST00000677928	ENSG00000082898	protein_coding	XPO1
					ENST00000677929	ENSG00000083937	protein_coding	CHMP2B
					ENST00000677931	ENSG00000100292	protein_coding	HMOX1
					ENST00000677933	ENSG00000082898	protein_coding	XPO1
					ENST00000677934	ENSG00000105329	protein_coding	TGFB1
					ENST00000677935	ENSG00000135047	protein_coding	CTSL
					ENST00000677936	ENSG00000103811	protein_coding	CTSH
					ENST00000677937	ENSG00000088832	protein_coding	FKBP1A
					ENST00000677941	ENSG00000075975	protein_coding	MKRN2
					ENST00000677942	ENSG00000075413	protein_coding	MARK3
					ENST00000677943	ENSG00000161057	protein_coding	PSMC2
					ENST00000677946	ENSG00000130816	protein_coding	DNMT1
					ENST00000677948	ENSG00000158864	protein_coding	NDUFS2
					ENST00000677949	ENSG00000136448	protein_coding	NMT1
					ENST00000677950	ENSG00000147684	protein_coding	NDUFB9
					ENST00000677951	ENSG00000072062	protein_coding	PRKACA
					ENST00000677952	ENSG00000138757	protein_coding	G3BP2
					ENST00000677955	ENSG00000135047	protein_coding	CTSL
					ENST00000677960	ENSG00000107897	protein_coding	ACBD5
					ENST00000677965	ENSG00000104408	protein_coding	EIF3E
					ENST00000677966	ENSG00000164615	protein_coding	CAMLG
					ENST00000677967	ENSG00000173153	protein_coding	ESRRA
					ENST00000677968	ENSG00000182718	protein_coding	ANXA2
					ENST00000677970	ENSG00000138757	protein_coding	G3BP2
					ENST00000677971	ENSG00000072062	protein_coding	PRKACA
					ENST00000677974	ENSG00000092108	protein_coding	SCFD1
					ENST00000677976	ENSG00000109861	protein_coding	CTSC
					ENST00000677977	ENSG00000147140	protein_coding	NONO
					ENST00000677979	ENSG00000130414	protein_coding	NDUFA10
					ENST00000677980	ENSG00000148334	protein_coding	PTGES2
					ENST00000677981	ENSG00000180228	protein_coding	PRKRA
					ENST00000677985	ENSG00000143799	protein_coding	PARP1
					ENST00000677986	ENSG00000001497	protein_coding	LAS1L
					ENST00000677987	ENSG00000103275	protein_coding	UBE2I
					ENST00000677988	ENSG00000113013	protein_coding	HSPA9
					ENST00000677989	ENSG00000137876	protein_coding	RSL24D1
					ENST00000677992	ENSG00000116539	protein_coding	ASH1L
					ENST00000677997	ENSG00000065911	protein_coding	MTHFD2
					ENST00000678004	ENSG00000104408	protein_coding	EIF3E
					ENST00000678005	ENSG00000135392	protein_coding	DNAJC14
					ENST00000678009	ENSG00000132002	protein_coding	DNAJB1
					ENST00000678010	ENSG00000173540	protein_coding	GMPPB
					ENST00000678012	ENSG00000108298	protein_coding	RPL19
					ENST00000678013	ENSG00000082701	protein_coding	GSK3B
					ENST00000678015	ENSG00000166548	protein_coding	TK2
					ENST00000678016	ENSG00000179958	protein_coding	DCTPP1
					ENST00000678018	ENSG00000165280	protein_coding	VCP
					ENST00000678019	ENSG00000128487	protein_coding	SPECC1
					ENST00000678020	ENSG00000186432	protein_coding	KPNA4
					ENST00000678022	ENSG00000075413	protein_coding	MARK3
					ENST00000678023	ENSG00000104408	protein_coding	EIF3E
					ENST00000678024	ENSG00000130816	protein_coding	DNMT1
					ENST00000678025	ENSG00000064601	protein_coding	CTSA
					ENST00000678026	ENSG00000119912	protein_coding	IDE
					ENST00000678028	ENSG00000090621	protein_coding	PABPC4
					ENST00000678029	ENSG00000137806	protein_coding	NDUFAF1
					ENST00000678031	ENSG00000103811	protein_coding	CTSH
					ENST00000678032	ENSG00000128609	protein_coding	NDUFA5
					ENST00000678035	ENSG00000122566	protein_coding	HNRNPA2B1
					ENST00000678037	ENSG00000119638	protein_coding	NEK9
					ENST00000678038	ENSG00000171960	protein_coding	PPIH
					ENST00000678039	ENSG00000008988	protein_coding	RPS20
					ENST00000678042	ENSG00000104408	protein_coding	EIF3E
					ENST00000678043	ENSG00000168610	protein_coding	STAT3
					ENST00000678044	ENSG00000168610	protein_coding	STAT3
					ENST00000678047	ENSG00000196531	protein_coding	NACA
					ENST00000678048	ENSG00000168610	protein_coding	STAT3
					ENST00000678049	ENSG00000146830	protein_coding	GIGYF1
					ENST00000678050	ENSG00000107959	protein_coding	PITRM1
					ENST00000678051	ENSG00000113013	protein_coding	HSPA9
					ENST00000678052	ENSG00000158864	protein_coding	NDUFS2
					ENST00000678053	ENSG00000180228	protein_coding	PRKRA
					ENST00000678057	ENSG00000123815	protein_coding	COQ8B
					ENST00000678058	ENSG00000180228	protein_coding	PRKRA
					ENST00000678061	ENSG00000182718	protein_coding	ANXA2
					ENST00000678062	ENSG00000138757	protein_coding	G3BP2
					ENST00000678063	ENSG00000084623	protein_coding	EIF3I
					ENST00000678064	ENSG00000082701	protein_coding	GSK3B
					ENST00000678066	ENSG00000196531	protein_coding	NACA
					ENST00000678067	ENSG00000164733	protein_coding	CTSB
					ENST00000678068	ENSG00000158864	protein_coding	NDUFS2
					ENST00000678070	ENSG00000145907	protein_coding	G3BP1
					ENST00000678071	ENSG00000075413	protein_coding	MARK3
					ENST00000678074	ENSG00000001497	protein_coding	LAS1L
					ENST00000678075	ENSG00000122566	protein_coding	HNRNPA2B1
					ENST00000678076	ENSG00000171960	protein_coding	PPIH
					ENST00000678077	ENSG00000135486	protein_coding	HNRNPA1
					ENST00000678078	ENSG00000064601	protein_coding	CTSA
					ENST00000678081	ENSG00000082898	protein_coding	XPO1
					ENST00000678082	ENSG00000119912	protein_coding	IDE
					ENST00000678088	ENSG00000138398	protein_coding	PPIG
					ENST00000678089	ENSG00000067057	protein_coding	PFKP
					ENST00000678090	ENSG00000128609	protein_coding	NDUFA5
					ENST00000678091	ENSG00000075413	protein_coding	MARK3
					ENST00000678092	ENSG00000164733	protein_coding	CTSB
					ENST00000678095	ENSG00000107371	protein_coding	EXOSC3
					ENST00000678096	ENSG00000185359	protein_coding	HGS
					ENST00000678097	ENSG00000119912	protein_coding	IDE
					ENST00000678098	ENSG00000132002	protein_coding	DNAJB1
					ENST00000678099	ENSG00000166548	protein_coding	TK2
					ENST00000678100	ENSG00000138757	protein_coding	G3BP2
					ENST00000678101	ENSG00000145907	protein_coding	G3BP1
					ENST00000678102	ENSG00000011478	protein_coding	QPCTL
					ENST00000678103	ENSG00000135486	protein_coding	HNRNPA1
					ENST00000678104	ENSG00000092108	protein_coding	SCFD1
					ENST00000678105	ENSG00000185359	protein_coding	HGS
					ENST00000678106	ENSG00000084623	protein_coding	EIF3I
					ENST00000678107	ENSG00000130816	protein_coding	DNMT1
					ENST00000678109	ENSG00000104969	protein_coding	SGTA
					ENST00000678110	ENSG00000108654	protein_coding	DDX5
					ENST00000678111	ENSG00000170144	protein_coding	HNRNPA3
					ENST00000678112	ENSG00000173692	protein_coding	PSMD1
					ENST00000678113	ENSG00000082898	protein_coding	XPO1
					ENST00000678114	ENSG00000103811	protein_coding	CTSH
					ENST00000678115	ENSG00000185359	protein_coding	HGS
					ENST00000678117	ENSG00000116539	protein_coding	ASH1L
					ENST00000678119	ENSG00000123815	protein_coding	COQ8B
					ENST00000678121	ENSG00000082701	protein_coding	GSK3B
					ENST00000678122	ENSG00000138757	protein_coding	G3BP2
					ENST00000678123	ENSG00000138757	protein_coding	G3BP2
					ENST00000678124	ENSG00000092108	protein_coding	SCFD1
					ENST00000678130	ENSG00000158864	protein_coding	NDUFS2
					ENST00000678131	ENSG00000115053	protein_coding	NCL
					ENST00000678132	ENSG00000175390	protein_coding	EIF3F
					ENST00000678134	ENSG00000171791	protein_coding	BCL2
					ENST00000678135	ENSG00000145741	protein_coding	BTF3
					ENST00000678136	ENSG00000088832	protein_coding	FKBP1A
					ENST00000678137	ENSG00000079785	protein_coding	DDX1
					ENST00000678138	ENSG00000104218	protein_coding	CSPP1
					ENST00000678140	ENSG00000173692	protein_coding	PSMD1
					ENST00000678141	ENSG00000173692	protein_coding	PSMD1
					ENST00000678144	ENSG00000143799	protein_coding	PARP1
					ENST00000678145	ENSG00000164733	protein_coding	CTSB
					ENST00000678147	ENSG00000108298	protein_coding	RPL19
					ENST00000678150	ENSG00000084623	protein_coding	EIF3I
					ENST00000678152	ENSG00000152217	protein_coding	SETBP1
					ENST00000678154	ENSG00000174080	protein_coding	CTSF
					ENST00000678156	ENSG00000104218	protein_coding	CSPP1
					ENST00000678158	ENSG00000130414	protein_coding	NDUFA10
					ENST00000678159	ENSG00000082701	protein_coding	GSK3B
					ENST00000678162	ENSG00000084623	protein_coding	EIF3I
					ENST00000678163	ENSG00000198689	protein_coding	SLC9A6
					ENST00000678165	ENSG00000196262	protein_coding	PPIA
					ENST00000678166	ENSG00000123815	protein_coding	COQ8B
					ENST00000678167	ENSG00000180228	protein_coding	PRKRA
					ENST00000678169	ENSG00000075413	protein_coding	MARK3
					ENST00000678172	ENSG00000082898	protein_coding	XPO1
					ENST00000678173	ENSG00000001497	protein_coding	LAS1L
					ENST00000678174	ENSG00000148334	protein_coding	PTGES2
					ENST00000678175	ENSG00000075413	protein_coding	MARK3
					ENST00000678179	ENSG00000075413	protein_coding	MARK3
					ENST00000678180	ENSG00000183735	protein_coding	TBK1
					ENST00000678181	ENSG00000082701	protein_coding	GSK3B
					ENST00000678182	ENSG00000082898	protein_coding	XPO1
					ENST00000678183	ENSG00000122566	protein_coding	HNRNPA2B1
					ENST00000678185	ENSG00000092108	protein_coding	SCFD1
					ENST00000678187	ENSG00000142541	protein_coding	RPL13A
					ENST00000678188	ENSG00000130414	protein_coding	NDUFA10
					ENST00000678189	ENSG00000108298	protein_coding	RPL19
					ENST00000678191	ENSG00000099284	protein_coding	MACROH2A2
					ENST00000678193	ENSG00000171960	protein_coding	PPIH
					ENST00000678196	ENSG00000185359	protein_coding	HGS
					ENST00000678197	ENSG00000183735	protein_coding	TBK1
					ENST00000678200	ENSG00000067560	protein_coding	RHOA
					ENST00000678201	ENSG00000125457	protein_coding	MIF4GD
					ENST00000678203	ENSG00000005844	protein_coding	ITGAL
					ENST00000678206	ENSG00000067057	protein_coding	PFKP
					ENST00000678207	ENSG00000075413	protein_coding	MARK3
					ENST00000678208	ENSG00000173540	protein_coding	GMPPB
					ENST00000678213	ENSG00000075413	protein_coding	MARK3
					ENST00000678214	ENSG00000099284	protein_coding	MACROH2A2
					ENST00000678217	ENSG00000064601	protein_coding	CTSA
					ENST00000678219	ENSG00000166548	protein_coding	TK2
					ENST00000678224	ENSG00000197081	protein_coding	IGF2R
					ENST00000678226	ENSG00000143799	protein_coding	PARP1
					ENST00000678228	ENSG00000065911	protein_coding	MTHFD2
					ENST00000678230	ENSG00000204120	protein_coding	GIGYF2
					ENST00000678231	ENSG00000147140	protein_coding	NONO
					ENST00000678234	ENSG00000136888	protein_coding	ATP6V1G1
					ENST00000678237	ENSG00000075413	protein_coding	MARK3
					ENST00000678240	ENSG00000093010	protein_coding	COMT
					ENST00000678241	ENSG00000173692	protein_coding	PSMD1
					ENST00000678242	ENSG00000164733	protein_coding	CTSB
					ENST00000678244	ENSG00000138757	protein_coding	G3BP2
					ENST00000678246	ENSG00000115053	protein_coding	NCL
					ENST00000678247	ENSG00000175203	protein_coding	DCTN2
					ENST00000678250	ENSG00000204256	protein_coding	BRD2
					ENST00000678255	ENSG00000093010	protein_coding	COMT
					ENST00000678259	ENSG00000135047	protein_coding	CTSL
					ENST00000678261	ENSG00000173692	protein_coding	PSMD1
					ENST00000678262	ENSG00000141279	protein_coding	NPEPPS
					ENST00000678263	ENSG00000082898	protein_coding	XPO1
					ENST00000678264	ENSG00000130714	protein_coding	POMT1
					ENST00000678265	ENSG00000138757	protein_coding	G3BP2
					ENST00000678269	ENSG00000100412	protein_coding	ACO2
					ENST00000678272	ENSG00000204463	protein_coding	BAG6
					ENST00000678273	ENSG00000138757	protein_coding	G3BP2
					ENST00000678274	ENSG00000100883	protein_coding	SRP54
					ENST00000678275	ENSG00000143387	protein_coding	CTSK
					ENST00000678277	ENSG00000122566	protein_coding	HNRNPA2B1
					ENST00000678278	ENSG00000075413	protein_coding	MARK3
					ENST00000678281	ENSG00000103811	protein_coding	CTSH
					ENST00000678283	ENSG00000103811	protein_coding	CTSH
					ENST00000678286	ENSG00000082701	protein_coding	GSK3B
					ENST00000678288	ENSG00000143799	protein_coding	PARP1
					ENST00000678289	ENSG00000130414	protein_coding	NDUFA10
					ENST00000678294	ENSG00000174080	protein_coding	CTSF
					ENST00000678295	ENSG00000145907	protein_coding	G3BP1
					ENST00000678298	ENSG00000169764	protein_coding	UGP2
					ENST00000678299	ENSG00000144867	protein_coding	SRPRB
					ENST00000678300	ENSG00000113013	protein_coding	HSPA9
					ENST00000678301	ENSG00000171791	protein_coding	BCL2
					ENST00000678302	ENSG00000075413	protein_coding	MARK3
					ENST00000678304	ENSG00000196924	protein_coding	FLNA
					ENST00000678305	ENSG00000174080	protein_coding	CTSF
					ENST00000678306	ENSG00000084623	protein_coding	EIF3I
					ENST00000678308	ENSG00000171960	protein_coding	PPIH
					ENST00000678312	ENSG00000123815	protein_coding	COQ8B
					ENST00000678315	ENSG00000128487	protein_coding	SPECC1
					ENST00000678316	ENSG00000123815	protein_coding	COQ8B
					ENST00000678317	ENSG00000071553	protein_coding	ATP6AP1
					ENST00000678321	ENSG00000128487	protein_coding	SPECC1
					ENST00000678322	ENSG00000175203	protein_coding	DCTN2
					ENST00000678323	ENSG00000147140	protein_coding	NONO
					ENST00000678325	ENSG00000088832	protein_coding	FKBP1A
					ENST00000678328	ENSG00000158864	protein_coding	NDUFS2
					ENST00000678329	ENSG00000138757	protein_coding	G3BP2
					ENST00000678330	ENSG00000247596	protein_coding	TWF2
					ENST00000678331	ENSG00000064601	protein_coding	CTSA
					ENST00000678332	ENSG00000136448	protein_coding	NMT1
					ENST00000678333	ENSG00000171960	protein_coding	PPIH
					ENST00000678334	ENSG00000104408	protein_coding	EIF3E
					ENST00000678335	ENSG00000147140	protein_coding	NONO
					ENST00000678337	ENSG00000143387	protein_coding	CTSK
					ENST00000678338	ENSG00000132002	protein_coding	DNAJB1
					ENST00000678339	ENSG00000204120	protein_coding	GIGYF2
					ENST00000678340	ENSG00000065911	protein_coding	MTHFD2
					ENST00000678342	ENSG00000082701	protein_coding	GSK3B
					ENST00000678343	ENSG00000075413	protein_coding	MARK3
					ENST00000678349	ENSG00000171791	protein_coding	BCL2
					ENST00000678352	ENSG00000247596	protein_coding	TWF2
					ENST00000678355	ENSG00000135316	protein_coding	SYNCRIP
					ENST00000678356	ENSG00000158864	protein_coding	NDUFS2
					ENST00000678357	ENSG00000164733	protein_coding	CTSB
					ENST00000678359	ENSG00000106636	protein_coding	YKT6
					ENST00000678360	ENSG00000082898	protein_coding	XPO1
					ENST00000678362	ENSG00000104218	protein_coding	CSPP1
					ENST00000678364	ENSG00000115053	protein_coding	NCL
					ENST00000678367	ENSG00000135047	protein_coding	CTSL
					ENST00000678369	ENSG00000145907	protein_coding	G3BP1
					ENST00000678370	ENSG00000107959	protein_coding	PITRM1
					ENST00000678371	ENSG00000123815	protein_coding	COQ8B
					ENST00000678373	ENSG00000075413	protein_coding	MARK3
					ENST00000678374	ENSG00000256043	protein_coding	CTSO
					ENST00000678375	ENSG00000139168	protein_coding	ZCRB1
					ENST00000678376	ENSG00000196531	protein_coding	NACA
					ENST00000678383	ENSG00000174080	protein_coding	CTSF
					ENST00000678384	ENSG00000113013	protein_coding	HSPA9
					ENST00000678386	ENSG00000072121	protein_coding	ZFYVE26
					ENST00000678388	ENSG00000182481	protein_coding	KPNA2
					ENST00000678390	ENSG00000139168	protein_coding	ZCRB1
					ENST00000678391	ENSG00000079785	protein_coding	DDX1
					ENST00000678392	ENSG00000107897	protein_coding	ACBD5
					ENST00000678394	ENSG00000100412	protein_coding	ACO2
					ENST00000678395	ENSG00000109861	protein_coding	CTSC
					ENST00000678396	ENSG00000092108	protein_coding	SCFD1
					ENST00000678397	ENSG00000103811	protein_coding	CTSH
					ENST00000678399	ENSG00000092108	protein_coding	SCFD1
					ENST00000678402	ENSG00000092108	protein_coding	SCFD1
					ENST00000678403	ENSG00000107959	protein_coding	PITRM1
					ENST00000678404	ENSG00000123815	protein_coding	COQ8B
					ENST00000678405	ENSG00000115053	protein_coding	NCL
					ENST00000678408	ENSG00000088832	protein_coding	FKBP1A
					ENST00000678411	ENSG00000100292	protein_coding	HMOX1
					ENST00000678415	ENSG00000103811	protein_coding	CTSH
					ENST00000678416	ENSG00000196531	protein_coding	NACA
					ENST00000678418	ENSG00000135486	protein_coding	HNRNPA1
					ENST00000678419	ENSG00000123815	protein_coding	COQ8B
					ENST00000678421	ENSG00000170144	protein_coding	HNRNPA3
					ENST00000678422	ENSG00000103222	protein_coding	ABCC1
					ENST00000678431	ENSG00000122566	protein_coding	HNRNPA2B1
					ENST00000678433	ENSG00000123815	protein_coding	COQ8B
					ENST00000678436	ENSG00000107959	protein_coding	PITRM1
					ENST00000678437	ENSG00000147140	protein_coding	NONO
					ENST00000678439	ENSG00000082701	protein_coding	GSK3B
					ENST00000678441	ENSG00000107959	protein_coding	PITRM1
					ENST00000678442	ENSG00000135047	protein_coding	CTSL
					ENST00000678443	ENSG00000064601	protein_coding	CTSA
					ENST00000678445	ENSG00000168610	protein_coding	STAT3
					ENST00000678446	ENSG00000107897	protein_coding	ACBD5
					ENST00000678447	ENSG00000138757	protein_coding	G3BP2
					ENST00000678449	ENSG00000122566	protein_coding	HNRNPA2B1
					ENST00000678450	ENSG00000182718	protein_coding	ANXA2
					ENST00000678455	ENSG00000130414	protein_coding	NDUFA10
					ENST00000678458	ENSG00000119912	protein_coding	IDE
					ENST00000678460	ENSG00000173692	protein_coding	PSMD1
					ENST00000678461	ENSG00000141279	protein_coding	NPEPPS
					ENST00000678464	ENSG00000109861	protein_coding	CTSC
					ENST00000678465	ENSG00000165280	protein_coding	VCP
					ENST00000678466	ENSG00000204120	protein_coding	GIGYF2
					ENST00000678467	ENSG00000123815	protein_coding	COQ8B
					ENST00000678468	ENSG00000130414	protein_coding	NDUFA10
					ENST00000678469	ENSG00000090621	protein_coding	PABPC4
					ENST00000678471	ENSG00000174080	protein_coding	CTSF
					ENST00000678475	ENSG00000092108	protein_coding	SCFD1
					ENST00000678477	ENSG00000100883	protein_coding	SRP54
					ENST00000678482	ENSG00000072518	protein_coding	MARK2
					ENST00000678484	ENSG00000158864	protein_coding	NDUFS2
					ENST00000678487	ENSG00000103811	protein_coding	CTSH
					ENST00000678488	ENSG00000161057	protein_coding	PSMC2
					ENST00000678492	ENSG00000158864	protein_coding	NDUFS2
					ENST00000678493	ENSG00000161057	protein_coding	PSMC2
					ENST00000678496	ENSG00000141279	protein_coding	NPEPPS
					ENST00000678497	ENSG00000106636	protein_coding	YKT6
					ENST00000678498	ENSG00000196188	protein_coding	CTSE
					ENST00000678499	ENSG00000138398	protein_coding	PPIG
					ENST00000678501	ENSG00000122566	protein_coding	HNRNPA2B1
					ENST00000678505	ENSG00000175203	protein_coding	DCTN2
					ENST00000678506	ENSG00000109861	protein_coding	CTSC
					ENST00000678507	ENSG00000158864	protein_coding	NDUFS2
					ENST00000678510	ENSG00000142541	protein_coding	RPL13A
					ENST00000678511	ENSG00000158864	protein_coding	NDUFS2
					ENST00000678512	ENSG00000064601	protein_coding	CTSA
					ENST00000678516	ENSG00000092108	protein_coding	SCFD1
					ENST00000678518	ENSG00000147601	protein_coding	TERF1
					ENST00000678519	ENSG00000100883	protein_coding	SRP54
					ENST00000678520	ENSG00000109861	protein_coding	CTSC
					ENST00000678521	ENSG00000175203	protein_coding	DCTN2
					ENST00000678522	ENSG00000197635	protein_coding	DPP4
					ENST00000678528	ENSG00000135316	protein_coding	SYNCRIP
					ENST00000678531	ENSG00000119638	protein_coding	NEK9
					ENST00000678532	ENSG00000158864	protein_coding	NDUFS2
					ENST00000678533	ENSG00000149131	protein_coding	SERPING1
					ENST00000678534	ENSG00000084623	protein_coding	EIF3I
					ENST00000678535	ENSG00000168610	protein_coding	STAT3
					ENST00000678536	ENSG00000079785	protein_coding	DDX1
					ENST00000678539	ENSG00000107959	protein_coding	PITRM1
					ENST00000678541	ENSG00000185359	protein_coding	HGS
					ENST00000678543	ENSG00000139168	protein_coding	ZCRB1
					ENST00000678546	ENSG00000130714	protein_coding	POMT1
					ENST00000678547	ENSG00000001497	protein_coding	LAS1L
					ENST00000678548	ENSG00000130714	protein_coding	POMT1
					ENST00000678549	ENSG00000247596	protein_coding	TWF2
					ENST00000678551	ENSG00000113013	protein_coding	HSPA9
					ENST00000678552	ENSG00000138757	protein_coding	G3BP2
					ENST00000678554	ENSG00000109861	protein_coding	CTSC
					ENST00000678559	ENSG00000158864	protein_coding	NDUFS2
					ENST00000678560	ENSG00000143799	protein_coding	PARP1
					ENST00000678561	ENSG00000082701	protein_coding	GSK3B
					ENST00000678562	ENSG00000130414	protein_coding	NDUFA10
					ENST00000678563	ENSG00000171552	protein_coding	BCL2L1
					ENST00000678564	ENSG00000145907	protein_coding	G3BP1
					ENST00000678566	ENSG00000197635	protein_coding	DPP4
					ENST00000678569	ENSG00000123815	protein_coding	COQ8B
					ENST00000678572	ENSG00000168610	protein_coding	STAT3
					ENST00000678573	ENSG00000108298	protein_coding	RPL19
					ENST00000678574	ENSG00000005844	protein_coding	ITGAL
					ENST00000678576	ENSG00000136448	protein_coding	NMT1
					ENST00000678578	ENSG00000138757	protein_coding	G3BP2
					ENST00000678579	ENSG00000092108	protein_coding	SCFD1
					ENST00000678583	ENSG00000197635	protein_coding	DPP4
					ENST00000678592	ENSG00000149131	protein_coding	SERPING1
					ENST00000678594	ENSG00000079785	protein_coding	DDX1
					ENST00000678595	ENSG00000104969	protein_coding	SGTA
					ENST00000678596	ENSG00000135047	protein_coding	CTSL
					ENST00000678598	ENSG00000164733	protein_coding	CTSB
					ENST00000678599	ENSG00000135047	protein_coding	CTSL
					ENST00000678600	ENSG00000100412	protein_coding	ACO2
					ENST00000678601	ENSG00000107959	protein_coding	PITRM1
					ENST00000678605	ENSG00000158864	protein_coding	NDUFS2
					ENST00000678606	ENSG00000136448	protein_coding	NMT1
					ENST00000678607	ENSG00000185359	protein_coding	HGS
					ENST00000678609	ENSG00000108298	protein_coding	RPL19
					ENST00000678610	ENSG00000143384	protein_coding	MCL1
					ENST00000678613	ENSG00000158864	protein_coding	NDUFS2
					ENST00000678614	ENSG00000174080	protein_coding	CTSF
					ENST00000678615	ENSG00000164733	protein_coding	CTSB
					ENST00000678618	ENSG00000135316	protein_coding	SYNCRIP
					ENST00000678619	ENSG00000075413	protein_coding	MARK3
					ENST00000678622	ENSG00000064601	protein_coding	CTSA
					ENST00000678623	ENSG00000065911	protein_coding	MTHFD2
					ENST00000678626	ENSG00000130714	protein_coding	POMT1
					ENST00000678627	ENSG00000100883	protein_coding	SRP54
					ENST00000678629	ENSG00000164733	protein_coding	CTSB
					ENST00000678630	ENSG00000186432	protein_coding	KPNA4
					ENST00000678631	ENSG00000122566	protein_coding	HNRNPA2B1
					ENST00000678632	ENSG00000173692	protein_coding	PSMD1
					ENST00000678633	ENSG00000065911	protein_coding	MTHFD2
					ENST00000678637	ENSG00000092108	protein_coding	SCFD1
					ENST00000678638	ENSG00000138398	protein_coding	PPIG
					ENST00000678640	ENSG00000082898	protein_coding	XPO1
					ENST00000678644	ENSG00000103811	protein_coding	CTSH
					ENST00000678646	ENSG00000145907	protein_coding	G3BP1
					ENST00000678647	ENSG00000130816	protein_coding	DNMT1
					ENST00000678648	ENSG00000158864	protein_coding	NDUFS2
					ENST00000678649	ENSG00000135047	protein_coding	CTSL
					ENST00000678650	ENSG00000165280	protein_coding	VCP
					ENST00000678651	ENSG00000128487	protein_coding	SPECC1
					ENST00000678653	ENSG00000175203	protein_coding	DCTN2
					ENST00000678657	ENSG00000145907	protein_coding	G3BP1
					ENST00000678658	ENSG00000185359	protein_coding	HGS
					ENST00000678660	ENSG00000147140	protein_coding	NONO
					ENST00000678661	ENSG00000075413	protein_coding	MARK3
					ENST00000678662	ENSG00000072518	protein_coding	MARK2
					ENST00000678668	ENSG00000197635	protein_coding	DPP4
					ENST00000678669	ENSG00000092108	protein_coding	SCFD1
					ENST00000678671	ENSG00000171552	protein_coding	BCL2L1
					ENST00000678673	ENSG00000119912	protein_coding	IDE
					ENST00000678674	ENSG00000168610	protein_coding	STAT3
					ENST00000678675	ENSG00000122566	protein_coding	HNRNPA2B1
					ENST00000678679	ENSG00000173692	protein_coding	PSMD1
					ENST00000678681	ENSG00000247596	protein_coding	TWF2
					ENST00000678682	ENSG00000099284	protein_coding	MACROH2A2
					ENST00000678683	ENSG00000008988	protein_coding	RPS20
					ENST00000678684	ENSG00000065911	protein_coding	MTHFD2
					ENST00000678688	ENSG00000100412	protein_coding	ACO2
					ENST00000678689	ENSG00000084623	protein_coding	EIF3I
					ENST00000678691	ENSG00000064601	protein_coding	CTSA
					ENST00000678694	ENSG00000130816	protein_coding	DNMT1
					ENST00000678695	ENSG00000138398	protein_coding	PPIG
					ENST00000678696	ENSG00000177606	protein_coding	JUN
					ENST00000678697	ENSG00000122566	protein_coding	HNRNPA2B1
					ENST00000678699	ENSG00000116539	protein_coding	ASH1L
					ENST00000678700	ENSG00000247596	protein_coding	TWF2
					ENST00000678705	ENSG00000001497	protein_coding	LAS1L
					ENST00000678710	ENSG00000174080	protein_coding	CTSF
					ENST00000678711	ENSG00000084623	protein_coding	EIF3I
					ENST00000678712	ENSG00000196188	protein_coding	CTSE
					ENST00000678713	ENSG00000142541	protein_coding	RPL13A
					ENST00000678715	ENSG00000119912	protein_coding	IDE
					ENST00000678716	ENSG00000092108	protein_coding	SCFD1
					ENST00000678719	ENSG00000010278	protein_coding	CD9
					ENST00000678721	ENSG00000138398	protein_coding	PPIG
					ENST00000678725	ENSG00000143387	protein_coding	CTSK
					ENST00000678727	ENSG00000103811	protein_coding	CTSH
					ENST00000678729	ENSG00000115053	protein_coding	NCL
					ENST00000678731	ENSG00000065911	protein_coding	MTHFD2
					ENST00000678735	ENSG00000092108	protein_coding	SCFD1
					ENST00000678737	ENSG00000130414	protein_coding	NDUFA10
					ENST00000678739	ENSG00000130714	protein_coding	POMT1
					ENST00000678740	ENSG00000197635	protein_coding	DPP4
					ENST00000678741	ENSG00000082898	protein_coding	XPO1
					ENST00000678745	ENSG00000137806	protein_coding	NDUFAF1
					ENST00000678749	ENSG00000119638	protein_coding	NEK9
					ENST00000678752	ENSG00000135047	protein_coding	CTSL
					ENST00000678755	ENSG00000079785	protein_coding	DDX1
					ENST00000678756	ENSG00000107959	protein_coding	PITRM1
					ENST00000678757	ENSG00000108654	protein_coding	DDX5
					ENST00000678760	ENSG00000092108	protein_coding	SCFD1
					ENST00000678764	ENSG00000168610	protein_coding	STAT3
					ENST00000678765	ENSG00000186432	protein_coding	KPNA4
					ENST00000678769	ENSG00000093010	protein_coding	COMT
					ENST00000678770	ENSG00000143384	protein_coding	MCL1
					ENST00000678771	ENSG00000164615	protein_coding	CAMLG
					ENST00000678773	ENSG00000104408	protein_coding	EIF3E
					ENST00000678775	ENSG00000180228	protein_coding	PRKRA
					ENST00000678778	ENSG00000204256	protein_coding	BRD2
					ENST00000678779	ENSG00000122566	protein_coding	HNRNPA2B1
					ENST00000678781	ENSG00000143799	protein_coding	PARP1
					ENST00000678783	ENSG00000158864	protein_coding	NDUFS2
					ENST00000678786	ENSG00000079785	protein_coding	DDX1
					ENST00000678788	ENSG00000100412	protein_coding	ACO2
					ENST00000678789	ENSG00000196262	protein_coding	PPIA
					ENST00000678790	ENSG00000082898	protein_coding	XPO1
					ENST00000678791	ENSG00000108298	protein_coding	RPL19
					ENST00000678792	ENSG00000168610	protein_coding	STAT3
					ENST00000678793	ENSG00000158864	protein_coding	NDUFS2
					ENST00000678794	ENSG00000113013	protein_coding	HSPA9
					ENST00000678796	ENSG00000182718	protein_coding	ANXA2
					ENST00000678797	ENSG00000104408	protein_coding	EIF3E
					ENST00000678798	ENSG00000138757	protein_coding	G3BP2
					ENST00000678799	ENSG00000103811	protein_coding	CTSH
					ENST00000678800	ENSG00000141867	protein_coding	BRD4
					ENST00000678802	ENSG00000092108	protein_coding	SCFD1
					ENST00000678803	ENSG00000171960	protein_coding	PPIH
					ENST00000678804	ENSG00000130816	protein_coding	DNMT1
					ENST00000678805	ENSG00000196262	protein_coding	PPIA
					ENST00000678807	ENSG00000104218	protein_coding	CSPP1
					ENST00000678810	ENSG00000108654	protein_coding	DDX5
					ENST00000678811	ENSG00000107959	protein_coding	PITRM1
					ENST00000678812	ENSG00000135253	protein_coding	KCP
					ENST00000678814	ENSG00000108654	protein_coding	DDX5
					ENST00000678816	ENSG00000135316	protein_coding	SYNCRIP
					ENST00000678817	ENSG00000103811	protein_coding	CTSH
					ENST00000678819	ENSG00000100412	protein_coding	ACO2
					ENST00000678823	ENSG00000001497	protein_coding	LAS1L
					ENST00000678825	ENSG00000145907	protein_coding	G3BP1
					ENST00000678827	ENSG00000168610	protein_coding	STAT3
					ENST00000678828	ENSG00000115053	protein_coding	NCL
					ENST00000678829	ENSG00000215021	protein_coding	PHB2
					ENST00000678830	ENSG00000147140	protein_coding	NONO
					ENST00000678831	ENSG00000112561	protein_coding	TFEB
					ENST00000678832	ENSG00000130414	protein_coding	NDUFA10
					ENST00000678833	ENSG00000130714	protein_coding	POMT1
					ENST00000678836	ENSG00000100883	protein_coding	SRP54
					ENST00000678838	ENSG00000247596	protein_coding	TWF2
					ENST00000678839	ENSG00000186432	protein_coding	KPNA4
					ENST00000678841	ENSG00000103811	protein_coding	CTSH
					ENST00000678842	ENSG00000084623	protein_coding	EIF3I
					ENST00000678844	ENSG00000119912	protein_coding	IDE
					ENST00000678845	ENSG00000180228	protein_coding	PRKRA
					ENST00000678848	ENSG00000001497	protein_coding	LAS1L
					ENST00000678849	ENSG00000115053	protein_coding	NCL
					ENST00000678850	ENSG00000158864	protein_coding	NDUFS2
					ENST00000678851	ENSG00000130816	protein_coding	DNMT1
					ENST00000678853	ENSG00000173540	protein_coding	GMPPB
					ENST00000678854	ENSG00000145907	protein_coding	G3BP1
					ENST00000678855	ENSG00000107959	protein_coding	PITRM1
					ENST00000678858	ENSG00000092108	protein_coding	SCFD1
					ENST00000678859	ENSG00000083937	protein_coding	CHMP2B
					ENST00000678860	ENSG00000147601	protein_coding	TERF1
					ENST00000678861	ENSG00000166548	protein_coding	TK2
					ENST00000678862	ENSG00000011478	protein_coding	QPCTL
					ENST00000678865	ENSG00000110080	protein_coding	ST3GAL4
					ENST00000678866	ENSG00000185359	protein_coding	HGS
					ENST00000678868	ENSG00000093010	protein_coding	COMT
					ENST00000678869	ENSG00000204386	protein_coding	NEU1
					ENST00000678870	ENSG00000182718	protein_coding	ANXA2
					ENST00000678871	ENSG00000112561	protein_coding	TFEB
					ENST00000678872	ENSG00000174080	protein_coding	CTSF
					ENST00000678874	ENSG00000137275	protein_coding	RIPK1
					ENST00000678875	ENSG00000138757	protein_coding	G3BP2
					ENST00000678877	ENSG00000082898	protein_coding	XPO1
					ENST00000678878	ENSG00000135316	protein_coding	SYNCRIP
					ENST00000678879	ENSG00000162923	protein_coding	WDR26
					ENST00000678880	ENSG00000158864	protein_coding	NDUFS2
					ENST00000678881	ENSG00000104408	protein_coding	EIF3E
					ENST00000678882	ENSG00000247596	protein_coding	TWF2
					ENST00000678883	ENSG00000084623	protein_coding	EIF3I
					ENST00000678884	ENSG00000122566	protein_coding	HNRNPA2B1
					ENST00000678885	ENSG00000204120	protein_coding	GIGYF2
					ENST00000678886	ENSG00000103811	protein_coding	CTSH
					ENST00000678889	ENSG00000084623	protein_coding	EIF3I
					ENST00000678890	ENSG00000108654	protein_coding	DDX5
					ENST00000678897	ENSG00000075413	protein_coding	MARK3
					ENST00000678898	ENSG00000130414	protein_coding	NDUFA10
					ENST00000678899	ENSG00000135316	protein_coding	SYNCRIP
					ENST00000678901	ENSG00000104408	protein_coding	EIF3E
					ENST00000678902	ENSG00000141279	protein_coding	NPEPPS
					ENST00000678903	ENSG00000126561	protein_coding	STAT5A
					ENST00000678904	ENSG00000145907	protein_coding	G3BP1
					ENST00000678905	ENSG00000168610	protein_coding	STAT3
					ENST00000678906	ENSG00000168610	protein_coding	STAT3
					ENST00000678909	ENSG00000141279	protein_coding	NPEPPS
					ENST00000678910	ENSG00000145907	protein_coding	G3BP1
					ENST00000678911	ENSG00000158864	protein_coding	NDUFS2
					ENST00000678912	ENSG00000147601	protein_coding	TERF1
					ENST00000678913	ENSG00000168610	protein_coding	STAT3
					ENST00000678914	ENSG00000130414	protein_coding	NDUFA10
					ENST00000678915	ENSG00000109861	protein_coding	CTSC
					ENST00000678916	ENSG00000148334	protein_coding	PTGES2
					ENST00000678917	ENSG00000162923	protein_coding	WDR26
					ENST00000678921	ENSG00000067560	protein_coding	RHOA
					ENST00000678925	ENSG00000145907	protein_coding	G3BP1
					ENST00000678929	ENSG00000164733	protein_coding	CTSB
					ENST00000678930	ENSG00000135316	protein_coding	SYNCRIP
					ENST00000678935	ENSG00000122566	protein_coding	HNRNPA2B1
					ENST00000678937	ENSG00000104408	protein_coding	EIF3E
					ENST00000678938	ENSG00000136448	protein_coding	NMT1
					ENST00000678939	ENSG00000064601	protein_coding	CTSA
					ENST00000678940	ENSG00000103811	protein_coding	CTSH
					ENST00000678945	ENSG00000093010	protein_coding	COMT
					ENST00000678946	ENSG00000174080	protein_coding	CTSF
					ENST00000678951	ENSG00000169764	protein_coding	UGP2
					ENST00000678955	ENSG00000065911	protein_coding	MTHFD2
					ENST00000678956	ENSG00000001497	protein_coding	LAS1L
					ENST00000678957	ENSG00000130816	protein_coding	DNMT1
					ENST00000678960	ENSG00000168610	protein_coding	STAT3
					ENST00000678961	ENSG00000123815	protein_coding	COQ8B
					ENST00000678962	ENSG00000122566	protein_coding	HNRNPA2B1
					ENST00000678963	ENSG00000100883	protein_coding	SRP54
					ENST00000678964	ENSG00000145907	protein_coding	G3BP1
					ENST00000678965	ENSG00000135047	protein_coding	CTSL
					ENST00000678966	ENSG00000158864	protein_coding	NDUFS2
					ENST00000678968	ENSG00000084623	protein_coding	EIF3I
					ENST00000678971	ENSG00000138757	protein_coding	G3BP2
					ENST00000678973	ENSG00000122566	protein_coding	HNRNPA2B1
					ENST00000678974	ENSG00000169764	protein_coding	UGP2
					ENST00000678975	ENSG00000213619	protein_coding	NDUFS3
					ENST00000678977	ENSG00000119912	protein_coding	IDE
					ENST00000678982	ENSG00000158864	protein_coding	NDUFS2
					ENST00000678986	ENSG00000107959	protein_coding	PITRM1
					ENST00000678987	ENSG00000107959	protein_coding	PITRM1
					ENST00000678988	ENSG00000064601	protein_coding	CTSA
					ENST00000678989	ENSG00000150093	protein_coding	ITGB1
					ENST00000678991	ENSG00000117984	protein_coding	CTSD
					ENST00000678992	ENSG00000183735	protein_coding	TBK1
					ENST00000678993	ENSG00000175390	protein_coding	EIF3F
					ENST00000678994	ENSG00000163945	protein_coding	UVSSA
					ENST00000678995	ENSG00000165029	protein_coding	ABCA1
					ENST00000678997	ENSG00000147601	protein_coding	TERF1
					ENST00000678998	ENSG00000122566	protein_coding	HNRNPA2B1
					ENST00000678999	ENSG00000075413	protein_coding	MARK3
					ENST00000679001	ENSG00000122566	protein_coding	HNRNPA2B1
					ENST00000679002	ENSG00000123815	protein_coding	COQ8B
					ENST00000679005	ENSG00000075413	protein_coding	MARK3
					ENST00000679007	ENSG00000140479	protein_coding	PCSK6
					ENST00000679008	ENSG00000123200	protein_coding	ZC3H13
					ENST00000679012	ENSG00000123815	protein_coding	COQ8B
					ENST00000679014	ENSG00000168610	protein_coding	STAT3
					ENST00000679017	ENSG00000103811	protein_coding	CTSH
					ENST00000679020	ENSG00000106636	protein_coding	YKT6
					ENST00000679021	ENSG00000122566	protein_coding	HNRNPA2B1
					ENST00000679023	ENSG00000130714	protein_coding	POMT1
					ENST00000679024	ENSG00000174080	protein_coding	CTSF
					ENST00000679025	ENSG00000135047	protein_coding	CTSL
					ENST00000679028	ENSG00000135047	protein_coding	CTSL
					ENST00000679029	ENSG00000147140	protein_coding	NONO
					ENST00000679030	ENSG00000135047	protein_coding	CTSL
					ENST00000679032	ENSG00000109861	protein_coding	CTSC
					ENST00000679034	ENSG00000173692	protein_coding	PSMD1
					ENST00000679035	ENSG00000082898	protein_coding	XPO1
					ENST00000679037	ENSG00000180228	protein_coding	PRKRA
					ENST00000679038	ENSG00000108298	protein_coding	RPL19
					ENST00000679041	ENSG00000115935	protein_coding	WIPF1
					ENST00000679042	ENSG00000104218	protein_coding	CSPP1
					ENST00000679044	ENSG00000084623	protein_coding	EIF3I
					ENST00000679046	ENSG00000161057	protein_coding	PSMC2
					ENST00000679047	ENSG00000103811	protein_coding	CTSH
					ENST00000679048	ENSG00000128487	protein_coding	SPECC1
					ENST00000679049	ENSG00000128487	protein_coding	SPECC1
					ENST00000679051	ENSG00000164733	protein_coding	CTSB
					ENST00000679052	ENSG00000128609	protein_coding	NDUFA5
					ENST00000679053	ENSG00000064601	protein_coding	CTSA
					ENST00000679055	ENSG00000065911	protein_coding	MTHFD2
					ENST00000679056	ENSG00000001497	protein_coding	LAS1L
					ENST00000679058	ENSG00000128487	protein_coding	SPECC1
					ENST00000679059	ENSG00000107371	protein_coding	EXOSC3
					ENST00000679064	ENSG00000158864	protein_coding	NDUFS2
					ENST00000679067	ENSG00000072062	protein_coding	PRKACA
					ENST00000679068	ENSG00000082701	protein_coding	GSK3B
					ENST00000679069	ENSG00000119912	protein_coding	IDE
					ENST00000679070	ENSG00000123815	protein_coding	COQ8B
					ENST00000679071	ENSG00000158864	protein_coding	NDUFS2
					ENST00000679074	ENSG00000100292	protein_coding	HMOX1
					ENST00000679075	ENSG00000092108	protein_coding	SCFD1
					ENST00000679076	ENSG00000130714	protein_coding	POMT1
					ENST00000679077	ENSG00000145741	protein_coding	BTF3
					ENST00000679078	ENSG00000182481	protein_coding	KPNA2
					ENST00000679082	ENSG00000103275	protein_coding	UBE2I
					ENST00000679089	ENSG00000119912	protein_coding	IDE
					ENST00000679090	ENSG00000143387	protein_coding	CTSK
					ENST00000679092	ENSG00000196531	protein_coding	NACA
					ENST00000679094	ENSG00000137806	protein_coding	NDUFAF1
					ENST00000679095	ENSG00000173692	protein_coding	PSMD1
					ENST00000679096	ENSG00000092108	protein_coding	SCFD1
					ENST00000679097	ENSG00000116539	protein_coding	ASH1L
					ENST00000679099	ENSG00000204256	protein_coding	BRD2
					ENST00000679100	ENSG00000130816	protein_coding	DNMT1
					ENST00000679102	ENSG00000092108	protein_coding	SCFD1
					ENST00000679103	ENSG00000130816	protein_coding	DNMT1
					ENST00000679104	ENSG00000197635	protein_coding	DPP4
					ENST00000679105	ENSG00000075413	protein_coding	MARK3
					ENST00000679106	ENSG00000142541	protein_coding	RPL13A
					ENST00000679107	ENSG00000138398	protein_coding	PPIG
					ENST00000679109	ENSG00000182718	protein_coding	ANXA2
					ENST00000679111	ENSG00000130714	protein_coding	POMT1
					ENST00000679114	ENSG00000011304	protein_coding	PTBP1
					ENST00000679115	ENSG00000147601	protein_coding	TERF1
					ENST00000679116	ENSG00000001497	protein_coding	LAS1L
					ENST00000679118	ENSG00000137275	protein_coding	RIPK1
					ENST00000679119	ENSG00000204463	protein_coding	BAG6
					ENST00000679121	ENSG00000164733	protein_coding	CTSB
					ENST00000679123	ENSG00000122566	protein_coding	HNRNPA2B1
					ENST00000679124	ENSG00000122566	protein_coding	HNRNPA2B1
					ENST00000679125	ENSG00000103811	protein_coding	CTSH
					ENST00000679128	ENSG00000164733	protein_coding	CTSB
					ENST00000679129	ENSG00000168280	protein_coding	KIF5C
					ENST00000679130	ENSG00000123815	protein_coding	COQ8B
					ENST00000679132	ENSG00000104969	protein_coding	SGTA
					ENST00000679133	ENSG00000116539	protein_coding	ASH1L
					ENST00000679134	ENSG00000107959	protein_coding	PITRM1
					ENST00000679136	ENSG00000256043	protein_coding	CTSO
					ENST00000679137	ENSG00000103275	protein_coding	UBE2I
					ENST00000679138	ENSG00000104969	protein_coding	SGTA
					ENST00000679140	ENSG00000164733	protein_coding	CTSB
					ENST00000679141	ENSG00000135047	protein_coding	CTSL
					ENST00000679142	ENSG00000158864	protein_coding	NDUFS2
					ENST00000679143	ENSG00000075975	protein_coding	MKRN2
					ENST00000679147	ENSG00000072110	protein_coding	ACTN1
					ENST00000679148	ENSG00000143387	protein_coding	CTSK
					ENST00000679149	ENSG00000135047	protein_coding	CTSL
					ENST00000679150	ENSG00000136888	protein_coding	ATP6V1G1
					ENST00000679153	ENSG00000092108	protein_coding	SCFD1
					ENST00000679157	ENSG00000135047	protein_coding	CTSL
					ENST00000679158	ENSG00000130414	protein_coding	NDUFA10
					ENST00000679159	ENSG00000170144	protein_coding	HNRNPA3
					ENST00000679160	ENSG00000174080	protein_coding	CTSF
					ENST00000679163	ENSG00000128609	protein_coding	NDUFA5
					ENST00000679165	ENSG00000092108	protein_coding	SCFD1
					ENST00000679166	ENSG00000168610	protein_coding	STAT3
					ENST00000679169	ENSG00000158864	protein_coding	NDUFS2
					ENST00000679171	ENSG00000143387	protein_coding	CTSK
					ENST00000679172	ENSG00000103811	protein_coding	CTSH
					ENST00000679174	ENSG00000119912	protein_coding	IDE
					ENST00000679175	ENSG00000172531	protein_coding	PPP1CA
					ENST00000679176	ENSG00000158864	protein_coding	NDUFS2
					ENST00000679178	ENSG00000143387	protein_coding	CTSK
					ENST00000679179	ENSG00000204256	protein_coding	BRD2
					ENST00000679180	ENSG00000247596	protein_coding	TWF2
					ENST00000679183	ENSG00000130414	protein_coding	NDUFA10
					ENST00000679184	ENSG00000139168	protein_coding	ZCRB1
					ENST00000679185	ENSG00000168610	protein_coding	STAT3
					ENST00000679191	ENSG00000185359	protein_coding	HGS
					ENST00000679192	ENSG00000163945	protein_coding	UVSSA
					ENST00000679193	ENSG00000145907	protein_coding	G3BP1
					ENST00000679194	ENSG00000082701	protein_coding	GSK3B
					ENST00000679198	ENSG00000104408	protein_coding	EIF3E
					ENST00000679199	ENSG00000109861	protein_coding	CTSC
					ENST00000679201	ENSG00000082701	protein_coding	GSK3B
					ENST00000679202	ENSG00000180228	protein_coding	PRKRA
					ENST00000679204	ENSG00000165280	protein_coding	VCP
					ENST00000679205	ENSG00000161057	protein_coding	PSMC2
					ENST00000679206	ENSG00000082701	protein_coding	GSK3B
					ENST00000679208	ENSG00000067560	protein_coding	RHOA
					ENST00000679209	ENSG00000106636	protein_coding	YKT6
					ENST00000679214	ENSG00000164733	protein_coding	CTSB
					ENST00000679215	ENSG00000158864	protein_coding	NDUFS2
					ENST00000679216	ENSG00000072518	protein_coding	MARK2
					ENST00000679217	ENSG00000112561	protein_coding	TFEB
					ENST00000679220	ENSG00000107897	protein_coding	ACBD5
					ENST00000679222	ENSG00000119912	protein_coding	IDE
					ENST00000679223	ENSG00000132002	protein_coding	DNAJB1
					ENST00000679224	ENSG00000109861	protein_coding	CTSC
					ENST00000679227	ENSG00000079785	protein_coding	DDX1
					ENST00000679228	ENSG00000135486	protein_coding	HNRNPA1
					ENST00000679229	ENSG00000135253	protein_coding	KCP
					ENST00000679231	ENSG00000168610	protein_coding	STAT3
					ENST00000679232	ENSG00000119912	protein_coding	IDE
					ENST00000679239	ENSG00000158864	protein_coding	NDUFS2
					ENST00000679240	ENSG00000137806	protein_coding	NDUFAF1
					ENST00000679241	ENSG00000071553	protein_coding	ATP6AP1
					ENST00000679242	ENSG00000163945	protein_coding	UVSSA
					ENST00000679243	ENSG00000122566	protein_coding	HNRNPA2B1
					ENST00000679245	ENSG00000171960	protein_coding	PPIH
					ENST00000679248	ENSG00000166825	protein_coding	ANPEP
					ENST00000679250	ENSG00000161057	protein_coding	PSMC2
					ENST00000679252	ENSG00000135047	protein_coding	CTSL
					ENST00000679255	ENSG00000128487	protein_coding	SPECC1
					ENST00000679256	ENSG00000169764	protein_coding	UGP2
					ENST00000679257	ENSG00000105723	protein_coding	GSK3A
					ENST00000679260	ENSG00000143387	protein_coding	CTSK
					ENST00000679261	ENSG00000001497	protein_coding	LAS1L
					ENST00000679264	ENSG00000100412	protein_coding	ACO2
					ENST00000679265	ENSG00000187288	protein_coding	CIDEC
					ENST00000679267	ENSG00000147140	protein_coding	NONO
					ENST00000679269	ENSG00000139168	protein_coding	ZCRB1
					ENST00000679270	ENSG00000084623	protein_coding	EIF3I
					ENST00000679275	ENSG00000185359	protein_coding	HGS
					ENST00000679276	ENSG00000143799	protein_coding	PARP1
					ENST00000679277	ENSG00000001497	protein_coding	LAS1L
					ENST00000679281	ENSG00000138757	protein_coding	G3BP2
					ENST00000679282	ENSG00000158864	protein_coding	NDUFS2
					ENST00000679284	ENSG00000100412	protein_coding	ACO2
					ENST00000679289	ENSG00000145907	protein_coding	G3BP1
					ENST00000679290	ENSG00000084623	protein_coding	EIF3I
					ENST00000679293	ENSG00000107897	protein_coding	ACBD5
					ENST00000679294	ENSG00000138757	protein_coding	G3BP2
					ENST00000679296	ENSG00000247596	protein_coding	TWF2
					ENST00000679299	ENSG00000075413	protein_coding	MARK3
					ENST00000679304	ENSG00000119912	protein_coding	IDE
					ENST00000679307	ENSG00000175203	protein_coding	DCTN2
					ENST00000679308	ENSG00000130414	protein_coding	NDUFA10
					ENST00000679309	ENSG00000107959	protein_coding	PITRM1
					ENST00000679310	ENSG00000106636	protein_coding	YKT6
					ENST00000679311	ENSG00000100412	protein_coding	ACO2
					ENST00000679312	ENSG00000119912	protein_coding	IDE
					ENST00000679313	ENSG00000130816	protein_coding	DNMT1
					ENST00000679314	ENSG00000174080	protein_coding	CTSF
					ENST00000679315	ENSG00000123815	protein_coding	COQ8B
					ENST00000679320	ENSG00000100412	protein_coding	ACO2
					ENST00000679321	ENSG00000072518	protein_coding	MARK2
					ENST00000679323	ENSG00000005844	protein_coding	ITGAL
					ENST00000679324	ENSG00000138398	protein_coding	PPIG
					ENST00000679329	ENSG00000138757	protein_coding	G3BP2
					ENST00000679330	ENSG00000075413	protein_coding	MARK3
					ENST00000679331	ENSG00000010278	protein_coding	CD9
					ENST00000679332	ENSG00000130414	protein_coding	NDUFA10
					ENST00000679333	ENSG00000116539	protein_coding	ASH1L
					ENST00000679334	ENSG00000103811	protein_coding	CTSH
					ENST00000679335	ENSG00000137275	protein_coding	RIPK1
					ENST00000679336	ENSG00000185359	protein_coding	HGS
					ENST00000679340	ENSG00000185359	protein_coding	HGS
					ENST00000679341	ENSG00000161057	protein_coding	PSMC2
					ENST00000679342	ENSG00000092108	protein_coding	SCFD1
					ENST00000679343	ENSG00000064601	protein_coding	CTSA
					ENST00000679345	ENSG00000148334	protein_coding	PTGES2
					ENST00000679346	ENSG00000182481	protein_coding	KPNA2
					ENST00000679347	ENSG00000174080	protein_coding	CTSF
					ENST00000679348	ENSG00000115053	protein_coding	NCL
					ENST00000679349	ENSG00000099284	protein_coding	MACROH2A2
					ENST00000679352	ENSG00000135297	protein_coding	MTO1
					ENST00000679353	ENSG00000185885	protein_coding	IFITM1
					ENST00000679355	ENSG00000044574	protein_coding	HSPA5
					ENST00000679358	ENSG00000135114	protein_coding	OASL
					ENST00000679364	ENSG00000135297	protein_coding	MTO1
					ENST00000679365	ENSG00000100749	protein_coding	VRK1
					ENST00000679366	ENSG00000185624	protein_coding	P4HB
					ENST00000679367	ENSG00000154743	protein_coding	TSEN2
					ENST00000679370	ENSG00000182173	protein_coding	TSEN54
					ENST00000679373	ENSG00000134321	protein_coding	RSAD2
					ENST00000679375	ENSG00000160710	protein_coding	ADAR
					ENST00000679377	ENSG00000166598	protein_coding	HSP90B1
					ENST00000679378	ENSG00000083312	protein_coding	TNPO1
					ENST00000679380	ENSG00000185885	protein_coding	IFITM1
					ENST00000679381	ENSG00000064703	protein_coding	DDX20
					ENST00000679382	ENSG00000142089	protein_coding	IFITM3
					ENST00000679385	ENSG00000110079	protein_coding	MS4A4A
					ENST00000679387	ENSG00000137509	protein_coding	PRCP
					ENST00000679391	ENSG00000101160	protein_coding	CTSZ
					ENST00000679393	ENSG00000055609	protein_coding	KMT2C
					ENST00000679395	ENSG00000127022	protein_coding	CANX
					ENST00000679396	ENSG00000185624	protein_coding	P4HB
					ENST00000679398	ENSG00000095787	protein_coding	WAC
					ENST00000679399	ENSG00000177646	protein_coding	ACAD9
					ENST00000679400	ENSG00000137267	protein_coding	TUBB2A
					ENST00000679405	ENSG00000158290	protein_coding	CUL4B
					ENST00000679408	ENSG00000157601	protein_coding	MX1
					ENST00000679409	ENSG00000003393	protein_coding	ALS2
					ENST00000679410	ENSG00000184009	protein_coding	ACTG1
					ENST00000679411	ENSG00000135297	protein_coding	MTO1
					ENST00000679413	ENSG00000089127	protein_coding	OAS1
					ENST00000679416	ENSG00000003393	protein_coding	ALS2
					ENST00000679418	ENSG00000135297	protein_coding	MTO1
					ENST00000679424	ENSG00000154743	protein_coding	TSEN2
					ENST00000679426	ENSG00000177119	protein_coding	ANO6
					ENST00000679427	ENSG00000003393	protein_coding	ALS2
					ENST00000679428	ENSG00000095787	protein_coding	WAC
					ENST00000679429	ENSG00000182173	protein_coding	TSEN54
					ENST00000679431	ENSG00000177646	protein_coding	ACAD9
					ENST00000679432	ENSG00000158290	protein_coding	CUL4B
					ENST00000679435	ENSG00000003393	protein_coding	ALS2
					ENST00000679436	ENSG00000124198	protein_coding	ARFGEF2
					ENST00000679439	ENSG00000185624	protein_coding	P4HB
					ENST00000679442	ENSG00000100532	protein_coding	CGRRF1
					ENST00000679443	ENSG00000182173	protein_coding	TSEN54
					ENST00000679444	ENSG00000159063	protein_coding	ALG8
					ENST00000679445	ENSG00000157601	protein_coding	MX1
					ENST00000679446	ENSG00000184014	protein_coding	DENND5A
					ENST00000679448	ENSG00000127914	protein_coding	AKAP9
					ENST00000679451	ENSG00000125875	protein_coding	TBC1D20
					ENST00000679455	ENSG00000185624	protein_coding	P4HB
					ENST00000679456	ENSG00000113161	protein_coding	HMGCR
					ENST00000679457	ENSG00000127914	protein_coding	AKAP9
					ENST00000679458	ENSG00000184014	protein_coding	DENND5A
					ENST00000679459	ENSG00000018510	protein_coding	AGPS
					ENST00000679460	ENSG00000184014	protein_coding	DENND5A
					ENST00000679462	ENSG00000100749	protein_coding	VRK1
					ENST00000679464	ENSG00000157601	protein_coding	MX1
					ENST00000679465	ENSG00000160710	protein_coding	ADAR
					ENST00000679467	ENSG00000089127	protein_coding	OAS1
					ENST00000679469	ENSG00000168214	protein_coding	RBPJ
					ENST00000679470	ENSG00000185624	protein_coding	P4HB
					ENST00000679471	ENSG00000127022	protein_coding	CANX
					ENST00000679472	ENSG00000172270	protein_coding	BSG
					ENST00000679474	ENSG00000127914	protein_coding	AKAP9
					ENST00000679475	ENSG00000044574	protein_coding	HSPA5
					ENST00000679477	ENSG00000100023	protein_coding	PPIL2
					ENST00000679478	ENSG00000018510	protein_coding	AGPS
					ENST00000679479	ENSG00000100023	protein_coding	PPIL2
					ENST00000679480	ENSG00000184009	protein_coding	ACTG1
					ENST00000679484	ENSG00000131462	protein_coding	TUBG1
					ENST00000679485	ENSG00000119977	protein_coding	TCTN3
					ENST00000679486	ENSG00000197102	protein_coding	DYNC1H1
					ENST00000679491	ENSG00000077232	protein_coding	DNAJC10
					ENST00000679494	ENSG00000089127	protein_coding	OAS1
					ENST00000679497	ENSG00000159063	protein_coding	ALG8
					ENST00000679501	ENSG00000113649	protein_coding	TCERG1
					ENST00000679506	ENSG00000100749	protein_coding	VRK1
					ENST00000679507	ENSG00000055332	protein_coding	EIF2AK2
					ENST00000679509	ENSG00000117054	protein_coding	ACADM
					ENST00000679510	ENSG00000137628	protein_coding	DDX60
					ENST00000679512	ENSG00000163131	protein_coding	CTSS
					ENST00000679514	ENSG00000123983	protein_coding	ACSL3
					ENST00000679516	ENSG00000003393	protein_coding	ALS2
					ENST00000679519	ENSG00000131043	protein_coding	AAR2
					ENST00000679520	ENSG00000095321	protein_coding	CRAT
					ENST00000679521	ENSG00000127914	protein_coding	AKAP9
					ENST00000679523	ENSG00000127022	protein_coding	CANX
					ENST00000679524	ENSG00000135297	protein_coding	MTO1
					ENST00000679525	ENSG00000132424	protein_coding	PNISR
					ENST00000679526	ENSG00000077232	protein_coding	DNAJC10
					ENST00000679527	ENSG00000127022	protein_coding	CANX
					ENST00000679529	ENSG00000087589	protein_coding	CASS4
					ENST00000679530	ENSG00000117054	protein_coding	ACADM
					ENST00000679532	ENSG00000188906	protein_coding	LRRK2
					ENST00000679533	ENSG00000100749	protein_coding	VRK1
					ENST00000679534	ENSG00000100023	protein_coding	PPIL2
					ENST00000679535	ENSG00000184009	protein_coding	ACTG1
					ENST00000679536	ENSG00000119917	protein_coding	IFIT3
					ENST00000679538	ENSG00000166598	protein_coding	HSP90B1
					ENST00000679539	ENSG00000159063	protein_coding	ALG8
					ENST00000679540	ENSG00000100023	protein_coding	PPIL2
					ENST00000679541	ENSG00000123983	protein_coding	ACSL3
					ENST00000679542	ENSG00000124198	protein_coding	ARFGEF2
					ENST00000679543	ENSG00000157601	protein_coding	MX1
					ENST00000679545	ENSG00000123983	protein_coding	ACSL3
					ENST00000679553	ENSG00000110079	protein_coding	MS4A4A
					ENST00000679557	ENSG00000100532	protein_coding	CGRRF1
					ENST00000679558	ENSG00000123983	protein_coding	ACSL3
					ENST00000679559	ENSG00000159063	protein_coding	ALG8
					ENST00000679560	ENSG00000055609	protein_coding	KMT2C
					ENST00000679561	ENSG00000143740	protein_coding	SNAP47
					ENST00000679564	ENSG00000100023	protein_coding	PPIL2
					ENST00000679568	ENSG00000184014	protein_coding	DENND5A
					ENST00000679569	ENSG00000116984	protein_coding	MTR
					ENST00000679570	ENSG00000095787	protein_coding	WAC
					ENST00000679571	ENSG00000163297	protein_coding	ANTXR2
					ENST00000679572	ENSG00000120697	protein_coding	ALG5
					ENST00000679573	ENSG00000110446	protein_coding	SLC15A3
					ENST00000679575	ENSG00000143740	protein_coding	SNAP47
					ENST00000679576	ENSG00000064703	protein_coding	DDX20
					ENST00000679580	ENSG00000100023	protein_coding	PPIL2
					ENST00000679581	ENSG00000159063	protein_coding	ALG8
					ENST00000679583	ENSG00000119917	protein_coding	IFIT3
					ENST00000679584	ENSG00000172543	protein_coding	CTSW
					ENST00000679588	ENSG00000167986	protein_coding	DDB1
					ENST00000679591	ENSG00000135297	protein_coding	MTO1
					ENST00000679592	ENSG00000135297	protein_coding	MTO1
					ENST00000679593	ENSG00000116337	protein_coding	AMPD2
					ENST00000679594	ENSG00000168003	protein_coding	SLC3A2
					ENST00000679595	ENSG00000148400	protein_coding	NOTCH1
					ENST00000679597	ENSG00000147955	protein_coding	SIGMAR1
					ENST00000679599	ENSG00000165280	protein_coding	VCP
					ENST00000679600	ENSG00000275700	protein_coding	AATF
					ENST00000679604	ENSG00000135297	protein_coding	MTO1
					ENST00000679612	ENSG00000135297	protein_coding	MTO1
					ENST00000679613	ENSG00000177646	protein_coding	ACAD9
					ENST00000679615	ENSG00000117054	protein_coding	ACADM
					ENST00000679616	ENSG00000149231	protein_coding	CCDC82
					ENST00000679617	ENSG00000204852	protein_coding	TCTN1
					ENST00000679618	ENSG00000003393	protein_coding	ALS2
					ENST00000679623	ENSG00000137509	protein_coding	PRCP
					ENST00000679624	ENSG00000166949	protein_coding	SMAD3
					ENST00000679625	ENSG00000256043	protein_coding	CTSO
					ENST00000679626	ENSG00000157601	protein_coding	MX1
					ENST00000679627	ENSG00000135297	protein_coding	MTO1
					ENST00000679628	ENSG00000185624	protein_coding	P4HB
					ENST00000679629	ENSG00000197102	protein_coding	DYNC1H1
					ENST00000679630	ENSG00000003393	protein_coding	ALS2
					ENST00000679632	ENSG00000152778	protein_coding	IFIT5
					ENST00000679634	ENSG00000011243	protein_coding	AKAP8L
					ENST00000679635	ENSG00000003393	protein_coding	ALS2
					ENST00000679638	ENSG00000011243	protein_coding	AKAP8L
					ENST00000679642	ENSG00000127022	protein_coding	CANX
					ENST00000679643	ENSG00000105835	protein_coding	NAMPT
					ENST00000679644	ENSG00000126709	protein_coding	IFI6
					ENST00000679645	ENSG00000055609	protein_coding	KMT2C
					ENST00000679647	ENSG00000165280	protein_coding	VCP
					ENST00000679648	ENSG00000159063	protein_coding	ALG8
					ENST00000679649	ENSG00000163382	protein_coding	NAXE
					ENST00000679650	ENSG00000100749	protein_coding	VRK1
					ENST00000679651	ENSG00000137959	protein_coding	IFI44L
					ENST00000679655	ENSG00000135114	protein_coding	OASL
					ENST00000679667	ENSG00000131043	protein_coding	AAR2
					ENST00000679673	ENSG00000120697	protein_coding	ALG5
					ENST00000679675	ENSG00000135297	protein_coding	MTO1
					ENST00000679677	ENSG00000137275	protein_coding	RIPK1
					ENST00000679683	ENSG00000188906	protein_coding	LRRK2
					ENST00000679685	ENSG00000159063	protein_coding	ALG8
					ENST00000679686	ENSG00000003393	protein_coding	ALS2
					ENST00000679687	ENSG00000117054	protein_coding	ACADM
					ENST00000679688	ENSG00000185624	protein_coding	P4HB
					ENST00000679690	ENSG00000154743	protein_coding	TSEN2
					ENST00000679692	ENSG00000100023	protein_coding	PPIL2
					ENST00000679696	ENSG00000149231	protein_coding	CCDC82
					ENST00000679697	ENSG00000159063	protein_coding	ALG8
					ENST00000679698	ENSG00000168214	protein_coding	RBPJ
					ENST00000679699	ENSG00000154743	protein_coding	TSEN2
					ENST00000679701	ENSG00000003393	protein_coding	ALS2
					ENST00000679702	ENSG00000163382	protein_coding	NAXE
					ENST00000679703	ENSG00000198912	protein_coding	C1orf174
					ENST00000679704	ENSG00000117054	protein_coding	ACADM
					ENST00000679705	ENSG00000157601	protein_coding	MX1
					ENST00000679708	ENSG00000149231	protein_coding	CCDC82
					ENST00000679709	ENSG00000117054	protein_coding	ACADM
					ENST00000679712	ENSG00000167986	protein_coding	DDB1
					ENST00000679713	ENSG00000204852	protein_coding	TCTN1
					ENST00000679715	ENSG00000177646	protein_coding	ACAD9
					ENST00000679716	ENSG00000095321	protein_coding	CRAT
					ENST00000679719	ENSG00000127022	protein_coding	CANX
					ENST00000679720	ENSG00000197102	protein_coding	DYNC1H1
					ENST00000679727	ENSG00000100749	protein_coding	VRK1
					ENST00000679730	ENSG00000135297	protein_coding	MTO1
					ENST00000679733	ENSG00000167552	protein_coding	TUBA1A
					ENST00000679734	ENSG00000119922	protein_coding	IFIT2
					ENST00000679740	ENSG00000128487	protein_coding	SPECC1
					ENST00000679741	ENSG00000125875	protein_coding	TBC1D20
					ENST00000679745	ENSG00000184014	protein_coding	DENND5A
					ENST00000679751	ENSG00000086189	protein_coding	DIMT1
					ENST00000679754	ENSG00000078124	protein_coding	ACER3
					ENST00000679755	ENSG00000119922	protein_coding	IFIT2
					ENST00000679756	ENSG00000154743	protein_coding	TSEN2
					ENST00000679759	ENSG00000078124	protein_coding	ACER3
					ENST00000679760	ENSG00000120697	protein_coding	ALG5
					ENST00000679761	ENSG00000177119	protein_coding	ANO6
					ENST00000679763	ENSG00000135297	protein_coding	MTO1
					ENST00000679765	ENSG00000185885	protein_coding	IFITM1
					ENST00000679767	ENSG00000089127	protein_coding	OAS1
					ENST00000679770	ENSG00000100749	protein_coding	VRK1
					ENST00000679773	ENSG00000184014	protein_coding	DENND5A
					ENST00000679778	ENSG00000184009	protein_coding	ACTG1
					ENST00000679779	ENSG00000166598	protein_coding	HSP90B1
					ENST00000679781	ENSG00000119917	protein_coding	IFIT3
					ENST00000679782	ENSG00000182173	protein_coding	TSEN54
					ENST00000679785	ENSG00000154743	protein_coding	TSEN2
					ENST00000679788	ENSG00000149231	protein_coding	CCDC82
					ENST00000679795	ENSG00000100023	protein_coding	PPIL2
					ENST00000679798	ENSG00000105127	protein_coding	AKAP8
					ENST00000679800	ENSG00000165280	protein_coding	VCP
					ENST00000679801	ENSG00000128487	protein_coding	SPECC1
					ENST00000679805	ENSG00000160710	protein_coding	ADAR
					ENST00000679808	ENSG00000135297	protein_coding	MTO1
					ENST00000679809	ENSG00000137509	protein_coding	PRCP
					ENST00000679813	ENSG00000078124	protein_coding	ACER3
					ENST00000679816	ENSG00000100749	protein_coding	VRK1
					ENST00000679819	ENSG00000128487	protein_coding	SPECC1
					ENST00000679821	ENSG00000127914	protein_coding	AKAP9
					ENST00000679824	ENSG00000177646	protein_coding	ACAD9
					ENST00000679827	ENSG00000100023	protein_coding	PPIL2
					ENST00000679828	ENSG00000186111	protein_coding	PIP5K1C
					ENST00000679835	ENSG00000154743	protein_coding	TSEN2
					ENST00000679837	ENSG00000120697	protein_coding	ALG5
					ENST00000679841	ENSG00000089127	protein_coding	OAS1
					ENST00000679843	ENSG00000100749	protein_coding	VRK1
					ENST00000679844	ENSG00000158290	protein_coding	CUL4B
					ENST00000679848	ENSG00000137959	protein_coding	IFI44L
					ENST00000679849	ENSG00000130921	protein_coding	MTRFR
					ENST00000679853	ENSG00000118217	protein_coding	ATF6
					ENST00000679856	ENSG00000149231	protein_coding	CCDC82
					ENST00000679861	ENSG00000166598	protein_coding	HSP90B1
					ENST00000679862	ENSG00000165280	protein_coding	VCP
					ENST00000679863	ENSG00000134321	protein_coding	RSAD2
					ENST00000679866	ENSG00000078124	protein_coding	ACER3
					ENST00000679868	ENSG00000188992	protein_coding	LIPI
					ENST00000679869	ENSG00000141867	protein_coding	BRD4
					ENST00000679870	ENSG00000135297	protein_coding	MTO1
					ENST00000679873	ENSG00000105835	protein_coding	NAMPT
					ENST00000679874	ENSG00000159063	protein_coding	ALG8
					ENST00000679877	ENSG00000111335	protein_coding	OAS2
					ENST00000679879	ENSG00000138688	protein_coding	BLTP1
					ENST00000679880	ENSG00000116337	protein_coding	AMPD2
					ENST00000679881	ENSG00000275700	protein_coding	AATF
					ENST00000679882	ENSG00000055609	protein_coding	KMT2C
					ENST00000679884	ENSG00000077232	protein_coding	DNAJC10
					ENST00000679885	ENSG00000186111	protein_coding	PIP5K1C
					ENST00000679886	ENSG00000118217	protein_coding	ATF6
					ENST00000679887	ENSG00000087589	protein_coding	CASS4
					ENST00000679889	ENSG00000185624	protein_coding	P4HB
					ENST00000679892	ENSG00000116337	protein_coding	AMPD2
					ENST00000679895	ENSG00000125875	protein_coding	TBC1D20
					ENST00000679897	ENSG00000119917	protein_coding	IFIT3
					ENST00000679898	ENSG00000163131	protein_coding	CTSS
					ENST00000679899	ENSG00000160710	protein_coding	ADAR
					ENST00000679900	ENSG00000135297	protein_coding	MTO1
					ENST00000679902	ENSG00000165280	protein_coding	VCP
					ENST00000679903	ENSG00000100749	protein_coding	VRK1
					ENST00000679905	ENSG00000135297	protein_coding	MTO1
					ENST00000679907	ENSG00000137267	protein_coding	TUBB2A
					ENST00000679908	ENSG00000168003	protein_coding	SLC3A2
					ENST00000679910	ENSG00000197102	protein_coding	DYNC1H1
					ENST00000679911	ENSG00000157601	protein_coding	MX1
					ENST00000679916	ENSG00000003393	protein_coding	ALS2
					ENST00000679918	ENSG00000100749	protein_coding	VRK1
					ENST00000679919	ENSG00000182173	protein_coding	TSEN54
					ENST00000679924	ENSG00000078124	protein_coding	ACER3
					ENST00000679926	ENSG00000184014	protein_coding	DENND5A
					ENST00000679927	ENSG00000158290	protein_coding	CUL4B
					ENST00000679928	ENSG00000182173	protein_coding	TSEN54
					ENST00000679932	ENSG00000123983	protein_coding	ACSL3
					ENST00000679934	ENSG00000178974	protein_coding	FBXO34
					ENST00000679938	ENSG00000115267	protein_coding	IFIH1
					ENST00000679942	ENSG00000256043	protein_coding	CTSO
					ENST00000679944	ENSG00000125875	protein_coding	TBC1D20
					ENST00000679946	ENSG00000198912	protein_coding	C1orf174
					ENST00000679947	ENSG00000135297	protein_coding	MTO1
					ENST00000679948	ENSG00000101160	protein_coding	CTSZ
					ENST00000679953	ENSG00000125875	protein_coding	TBC1D20
					ENST00000679960	ENSG00000149231	protein_coding	CCDC82
					ENST00000679965	ENSG00000158290	protein_coding	CUL4B
					ENST00000679969	ENSG00000148400	protein_coding	NOTCH1
					ENST00000679971	ENSG00000089127	protein_coding	OAS1
					ENST00000679973	ENSG00000125875	protein_coding	TBC1D20
					ENST00000679976	ENSG00000117054	protein_coding	ACADM
					ENST00000679977	ENSG00000100749	protein_coding	VRK1
					ENST00000679979	ENSG00000055332	protein_coding	EIF2AK2
					ENST00000679981	ENSG00000116337	protein_coding	AMPD2
					ENST00000679982	ENSG00000185885	protein_coding	IFITM1
					ENST00000679984	ENSG00000119977	protein_coding	TCTN3
					ENST00000679985	ENSG00000275700	protein_coding	AATF
					ENST00000679986	ENSG00000159063	protein_coding	ALG8
					ENST00000679987	ENSG00000089127	protein_coding	OAS1
					ENST00000679988	ENSG00000110079	protein_coding	MS4A4A
					ENST00000679990	ENSG00000177646	protein_coding	ACAD9
					ENST00000679991	ENSG00000101160	protein_coding	CTSZ
					ENST00000679993	ENSG00000135297	protein_coding	MTO1
					ENST00000679994	ENSG00000018510	protein_coding	AGPS
					ENST00000679995	ENSG00000154743	protein_coding	TSEN2
					ENST00000679996	ENSG00000256043	protein_coding	CTSO
					ENST00000679997	ENSG00000275700	protein_coding	AATF
					ENST00000679998	ENSG00000137959	protein_coding	IFI44L
					ENST00000679999	ENSG00000184014	protein_coding	DENND5A
					ENST00000680001	ENSG00000197102	protein_coding	DYNC1H1
					ENST00000680002	ENSG00000168003	protein_coding	SLC3A2
					ENST00000680003	ENSG00000148400	protein_coding	NOTCH1
					ENST00000680004	ENSG00000163382	protein_coding	NAXE
					ENST00000680006	ENSG00000127022	protein_coding	CANX
					ENST00000680007	ENSG00000100749	protein_coding	VRK1
					ENST00000680011	ENSG00000185201	protein_coding	IFITM2
					ENST00000680012	ENSG00000120697	protein_coding	ALG5
					ENST00000680013	ENSG00000127022	protein_coding	CANX
					ENST00000680017	ENSG00000011243	protein_coding	AKAP8L
					ENST00000680018	ENSG00000188906	protein_coding	LRRK2
					ENST00000680019	ENSG00000128487	protein_coding	SPECC1
					ENST00000680024	ENSG00000138138	protein_coding	ATAD1
					ENST00000680025	ENSG00000083312	protein_coding	TNPO1
					ENST00000680029	ENSG00000055609	protein_coding	KMT2C
					ENST00000680030	ENSG00000119682	protein_coding	AREL1
					ENST00000680032	ENSG00000044574	protein_coding	HSPA5
					ENST00000680034	ENSG00000135297	protein_coding	MTO1
					ENST00000680035	ENSG00000148660	protein_coding	CAMK2G
					ENST00000680036	ENSG00000137267	protein_coding	TUBB2A
					ENST00000680037	ENSG00000119917	protein_coding	IFIT3
					ENST00000680038	ENSG00000064703	protein_coding	DDX20
					ENST00000680040	ENSG00000137509	protein_coding	PRCP
					ENST00000680042	ENSG00000127022	protein_coding	CANX
					ENST00000680046	ENSG00000160050	protein_coding	CCDC28B
					ENST00000680047	ENSG00000127914	protein_coding	AKAP9
					ENST00000680050	ENSG00000125875	protein_coding	TBC1D20
					ENST00000680052	ENSG00000149231	protein_coding	CCDC82
					ENST00000680053	ENSG00000140564	protein_coding	FURIN
					ENST00000680054	ENSG00000198912	protein_coding	C1orf174
					ENST00000680057	ENSG00000196549	protein_coding	MME
					ENST00000680060	ENSG00000077232	protein_coding	DNAJC10
					ENST00000680061	ENSG00000100023	protein_coding	PPIL2
					ENST00000680062	ENSG00000086189	protein_coding	DIMT1
					ENST00000680063	ENSG00000159063	protein_coding	ALG8
					ENST00000680065	ENSG00000172270	protein_coding	BSG
					ENST00000680068	ENSG00000204852	protein_coding	TCTN1
					ENST00000680072	ENSG00000127914	protein_coding	AKAP9
					ENST00000680075	ENSG00000167986	protein_coding	DDB1
					ENST00000680076	ENSG00000185624	protein_coding	P4HB
					ENST00000680077	ENSG00000105835	protein_coding	NAMPT
					ENST00000680083	ENSG00000185624	protein_coding	P4HB
					ENST00000680086	ENSG00000140564	protein_coding	FURIN
					ENST00000680087	ENSG00000163382	protein_coding	NAXE
					ENST00000680088	ENSG00000125875	protein_coding	TBC1D20
					ENST00000680092	ENSG00000127022	protein_coding	CANX
					ENST00000680093	ENSG00000095321	protein_coding	CRAT
					ENST00000680094	ENSG00000100023	protein_coding	PPIL2
					ENST00000680100	ENSG00000123983	protein_coding	ACSL3
					ENST00000680101	ENSG00000159063	protein_coding	ALG8
					ENST00000680103	ENSG00000011243	protein_coding	AKAP8L
					ENST00000680104	ENSG00000147955	protein_coding	SIGMAR1
					ENST00000680105	ENSG00000185624	protein_coding	P4HB
					ENST00000680106	ENSG00000125875	protein_coding	TBC1D20
					ENST00000680109	ENSG00000100023	protein_coding	PPIL2
					ENST00000680110	ENSG00000137959	protein_coding	IFI44L
					ENST00000680111	ENSG00000083312	protein_coding	TNPO1
					ENST00000680113	ENSG00000100023	protein_coding	PPIL2
					ENST00000680117	ENSG00000095321	protein_coding	CRAT
					ENST00000680120	ENSG00000197102	protein_coding	DYNC1H1
					ENST00000680122	ENSG00000111335	protein_coding	OAS2
					ENST00000680124	ENSG00000128487	protein_coding	SPECC1
					ENST00000680126	ENSG00000154743	protein_coding	TSEN2
					ENST00000680127	ENSG00000120697	protein_coding	ALG5
					ENST00000680128	ENSG00000141252	protein_coding	VPS53
					ENST00000680130	ENSG00000124198	protein_coding	ARFGEF2
					ENST00000680131	ENSG00000135297	protein_coding	MTO1
					ENST00000680132	ENSG00000116337	protein_coding	AMPD2
					ENST00000680133	ENSG00000148400	protein_coding	NOTCH1
					ENST00000680134	ENSG00000168003	protein_coding	SLC3A2
					ENST00000680135	ENSG00000003393	protein_coding	ALS2
					ENST00000680137	ENSG00000197102	protein_coding	DYNC1H1
					ENST00000680138	ENSG00000111335	protein_coding	OAS2
					ENST00000680140	ENSG00000168214	protein_coding	RBPJ
					ENST00000680141	ENSG00000166483	protein_coding	WEE1
					ENST00000680142	ENSG00000159063	protein_coding	ALG8
					ENST00000680143	ENSG00000112787	protein_coding	FBRSL1
					ENST00000680144	ENSG00000119977	protein_coding	TCTN3
					ENST00000680147	ENSG00000123983	protein_coding	ACSL3
					ENST00000680148	ENSG00000116337	protein_coding	AMPD2
					ENST00000680149	ENSG00000003393	protein_coding	ALS2
					ENST00000680151	ENSG00000124523	protein_coding	SIRT5
					ENST00000680155	ENSG00000018510	protein_coding	AGPS
					ENST00000680156	ENSG00000101160	protein_coding	CTSZ
					ENST00000680158	ENSG00000166794	protein_coding	PPIB
					ENST00000680160	ENSG00000113161	protein_coding	HMGCR
					ENST00000680163	ENSG00000003393	protein_coding	ALS2
					ENST00000680164	ENSG00000078124	protein_coding	ACER3
					ENST00000680165	ENSG00000158290	protein_coding	CUL4B
					ENST00000680166	ENSG00000117054	protein_coding	ACADM
					ENST00000680169	ENSG00000198912	protein_coding	C1orf174
					ENST00000680170	ENSG00000116337	protein_coding	AMPD2
					ENST00000680171	ENSG00000149231	protein_coding	CCDC82
					ENST00000680174	ENSG00000003393	protein_coding	ALS2
					ENST00000680176	ENSG00000157601	protein_coding	MX1
					ENST00000680178	ENSG00000197102	protein_coding	DYNC1H1
					ENST00000680180	ENSG00000118217	protein_coding	ATF6
					ENST00000680181	ENSG00000127914	protein_coding	AKAP9
					ENST00000680182	ENSG00000157601	protein_coding	MX1
					ENST00000680183	ENSG00000100023	protein_coding	PPIL2
					ENST00000680186	ENSG00000137509	protein_coding	PRCP
					ENST00000680189	ENSG00000089127	protein_coding	OAS1
					ENST00000680191	ENSG00000185624	protein_coding	P4HB
					ENST00000680192	ENSG00000116337	protein_coding	AMPD2
					ENST00000680195	ENSG00000135297	protein_coding	MTO1
					ENST00000680197	ENSG00000185201	protein_coding	IFITM2
					ENST00000680199	ENSG00000105127	protein_coding	AKAP8
					ENST00000680200	ENSG00000197102	protein_coding	DYNC1H1
					ENST00000680201	ENSG00000177119	protein_coding	ANO6
					ENST00000680202	ENSG00000143740	protein_coding	SNAP47
					ENST00000680206	ENSG00000101160	protein_coding	CTSZ
					ENST00000680208	ENSG00000185624	protein_coding	P4HB
					ENST00000680209	ENSG00000142089	protein_coding	IFITM3
					ENST00000680214	ENSG00000086189	protein_coding	DIMT1
					ENST00000680215	ENSG00000183486	protein_coding	MX2
					ENST00000680218	ENSG00000148400	protein_coding	NOTCH1
					ENST00000680220	ENSG00000174373	protein_coding	RALGAPA1
					ENST00000680223	ENSG00000159063	protein_coding	ALG8
					ENST00000680226	ENSG00000185624	protein_coding	P4HB
					ENST00000680227	ENSG00000184009	protein_coding	ACTG1
					ENST00000680228	ENSG00000082898	protein_coding	XPO1
					ENST00000680231	ENSG00000168014	protein_coding	C2CD3
					ENST00000680234	ENSG00000044574	protein_coding	HSPA5
					ENST00000680236	ENSG00000003393	protein_coding	ALS2
					ENST00000680238	ENSG00000135297	protein_coding	MTO1
					ENST00000680239	ENSG00000197386	protein_coding	HTT
					ENST00000680242	ENSG00000166598	protein_coding	HSP90B1
					ENST00000680244	ENSG00000147955	protein_coding	SIGMAR1
					ENST00000680245	ENSG00000105127	protein_coding	AKAP8
					ENST00000680247	ENSG00000131043	protein_coding	AAR2
					ENST00000680250	ENSG00000167986	protein_coding	DDB1
					ENST00000680251	ENSG00000123983	protein_coding	ACSL3
					ENST00000680252	ENSG00000184014	protein_coding	DENND5A
					ENST00000680254	ENSG00000213995	protein_coding	NAXD
					ENST00000680256	ENSG00000159063	protein_coding	ALG8
					ENST00000680257	ENSG00000044574	protein_coding	HSPA5
					ENST00000680258	ENSG00000077232	protein_coding	DNAJC10
					ENST00000680259	ENSG00000185624	protein_coding	P4HB
					ENST00000680261	ENSG00000185201	protein_coding	IFITM2
					ENST00000680266	ENSG00000135297	protein_coding	MTO1
					ENST00000680267	ENSG00000086189	protein_coding	DIMT1
					ENST00000680269	ENSG00000163382	protein_coding	NAXE
					ENST00000680270	ENSG00000160710	protein_coding	ADAR
					ENST00000680272	ENSG00000044574	protein_coding	HSPA5
					ENST00000680273	ENSG00000055332	protein_coding	EIF2AK2
					ENST00000680275	ENSG00000154743	protein_coding	TSEN2
					ENST00000680279	ENSG00000198912	protein_coding	C1orf174
					ENST00000680280	ENSG00000075702	protein_coding	WDR62
					ENST00000680281	ENSG00000166598	protein_coding	HSP90B1
					ENST00000680282	ENSG00000196549	protein_coding	MME
					ENST00000680283	ENSG00000101160	protein_coding	CTSZ
					ENST00000680284	ENSG00000125875	protein_coding	TBC1D20
					ENST00000680288	ENSG00000163131	protein_coding	CTSS
					ENST00000680289	ENSG00000135297	protein_coding	MTO1
					ENST00000680294	ENSG00000184014	protein_coding	DENND5A
					ENST00000680295	ENSG00000137959	protein_coding	IFI44L
					ENST00000680297	ENSG00000168003	protein_coding	SLC3A2
					ENST00000680299	ENSG00000185885	protein_coding	IFITM1
					ENST00000680300	ENSG00000101160	protein_coding	CTSZ
					ENST00000680301	ENSG00000110079	protein_coding	MS4A4A
					ENST00000680302	ENSG00000011243	protein_coding	AKAP8L
					ENST00000680303	ENSG00000011243	protein_coding	AKAP8L
					ENST00000680305	ENSG00000160710	protein_coding	ADAR
					ENST00000680309	ENSG00000105939	protein_coding	ZC3HAV1
					ENST00000680310	ENSG00000185885	protein_coding	IFITM1
					ENST00000680311	ENSG00000163131	protein_coding	CTSS
					ENST00000680312	ENSG00000213995	protein_coding	NAXD
					ENST00000680313	ENSG00000197102	protein_coding	DYNC1H1
					ENST00000680316	ENSG00000166598	protein_coding	HSP90B1
					ENST00000680320	ENSG00000134321	protein_coding	RSAD2
					ENST00000680322	ENSG00000149231	protein_coding	CCDC82
					ENST00000680323	ENSG00000011243	protein_coding	AKAP8L
					ENST00000680324	ENSG00000158290	protein_coding	CUL4B
					ENST00000680325	ENSG00000130921	protein_coding	MTRFR
					ENST00000680326	ENSG00000172270	protein_coding	BSG
					ENST00000680329	ENSG00000159063	protein_coding	ALG8
					ENST00000680330	ENSG00000275700	protein_coding	AATF
					ENST00000680336	ENSG00000105127	protein_coding	AKAP8
					ENST00000680340	ENSG00000275700	protein_coding	AATF
					ENST00000680342	ENSG00000185885	protein_coding	IFITM1
					ENST00000680343	ENSG00000166794	protein_coding	PPIB
					ENST00000680344	ENSG00000185201	protein_coding	IFITM2
					ENST00000680345	ENSG00000167986	protein_coding	DDB1
					ENST00000680347	ENSG00000157601	protein_coding	MX1
					ENST00000680350	ENSG00000135297	protein_coding	MTO1
					ENST00000680351	ENSG00000078124	protein_coding	ACER3
					ENST00000680353	ENSG00000119977	protein_coding	TCTN3
					ENST00000680354	ENSG00000154743	protein_coding	TSEN2
					ENST00000680356	ENSG00000275700	protein_coding	AATF
					ENST00000680357	ENSG00000167986	protein_coding	DDB1
					ENST00000680358	ENSG00000184014	protein_coding	DENND5A
					ENST00000680360	ENSG00000197386	protein_coding	HTT
					ENST00000680363	ENSG00000011243	protein_coding	AKAP8L
					ENST00000680364	ENSG00000157601	protein_coding	MX1
					ENST00000680365	ENSG00000127914	protein_coding	AKAP9
					ENST00000680367	ENSG00000167986	protein_coding	DDB1
					ENST00000680368	ENSG00000185624	protein_coding	P4HB
					ENST00000680370	ENSG00000166598	protein_coding	HSP90B1
					ENST00000680371	ENSG00000177119	protein_coding	ANO6
					ENST00000680373	ENSG00000128487	protein_coding	SPECC1
					ENST00000680374	ENSG00000128487	protein_coding	SPECC1
					ENST00000680376	ENSG00000154743	protein_coding	TSEN2
					ENST00000680381	ENSG00000119922	protein_coding	IFIT2
					ENST00000680383	ENSG00000064703	protein_coding	DDX20
					ENST00000680387	ENSG00000100749	protein_coding	VRK1
					ENST00000680391	ENSG00000166598	protein_coding	HSP90B1
					ENST00000680393	ENSG00000100023	protein_coding	PPIL2
					ENST00000680395	ENSG00000123983	protein_coding	ACSL3
					ENST00000680398	ENSG00000159063	protein_coding	ALG8
					ENST00000680399	ENSG00000159063	protein_coding	ALG8
					ENST00000680400	ENSG00000185624	protein_coding	P4HB
					ENST00000680403	ENSG00000075702	protein_coding	WDR62
					ENST00000680404	ENSG00000003393	protein_coding	ALS2
					ENST00000680405	ENSG00000135297	protein_coding	MTO1
					ENST00000680406	ENSG00000127022	protein_coding	CANX
					ENST00000680410	ENSG00000101935	protein_coding	AMMECR1
					ENST00000680412	ENSG00000131043	protein_coding	AAR2
					ENST00000680415	ENSG00000064703	protein_coding	DDX20
					ENST00000680416	ENSG00000185624	protein_coding	P4HB
					ENST00000680420	ENSG00000123983	protein_coding	ACSL3
					ENST00000680421	ENSG00000154743	protein_coding	TSEN2
					ENST00000680422	ENSG00000188906	protein_coding	LRRK2
					ENST00000680423	ENSG00000197102	protein_coding	DYNC1H1
					ENST00000680424	ENSG00000123983	protein_coding	ACSL3
					ENST00000680425	ENSG00000188906	protein_coding	LRRK2
					ENST00000680428	ENSG00000135297	protein_coding	MTO1
					ENST00000680433	ENSG00000178607	protein_coding	ERN1
					ENST00000680434	ENSG00000100023	protein_coding	PPIL2
					ENST00000680437	ENSG00000137509	protein_coding	PRCP
					ENST00000680441	ENSG00000003393	protein_coding	ALS2
					ENST00000680443	ENSG00000172543	protein_coding	CTSW
					ENST00000680445	ENSG00000204852	protein_coding	TCTN1
					ENST00000680450	ENSG00000131142	protein_coding	CCL25
					ENST00000680451	ENSG00000073756	protein_coding	PTGS2
					ENST00000680452	ENSG00000167986	protein_coding	DDB1
					ENST00000680453	ENSG00000188906	protein_coding	LRRK2
					ENST00000680454	ENSG00000116984	protein_coding	MTR
					ENST00000680455	ENSG00000089127	protein_coding	OAS1
					ENST00000680456	ENSG00000101160	protein_coding	CTSZ
					ENST00000680457	ENSG00000158290	protein_coding	CUL4B
					ENST00000680458	ENSG00000154743	protein_coding	TSEN2
					ENST00000680459	ENSG00000159063	protein_coding	ALG8
					ENST00000680461	ENSG00000105127	protein_coding	AKAP8
					ENST00000680467	ENSG00000159063	protein_coding	ALG8
					ENST00000680470	ENSG00000184014	protein_coding	DENND5A
					ENST00000680471	ENSG00000163131	protein_coding	CTSS
					ENST00000680474	ENSG00000158290	protein_coding	CUL4B
					ENST00000680475	ENSG00000123983	protein_coding	ACSL3
					ENST00000680478	ENSG00000166598	protein_coding	HSP90B1
					ENST00000680480	ENSG00000077232	protein_coding	DNAJC10
					ENST00000680481	ENSG00000118217	protein_coding	ATF6
					ENST00000680484	ENSG00000077232	protein_coding	DNAJC10
					ENST00000680485	ENSG00000135114	protein_coding	OASL
					ENST00000680487	ENSG00000188992	protein_coding	LIPI
					ENST00000680488	ENSG00000120697	protein_coding	ALG5
					ENST00000680491	ENSG00000125875	protein_coding	TBC1D20
					ENST00000680494	ENSG00000044574	protein_coding	HSPA5
					ENST00000680497	ENSG00000003393	protein_coding	ALS2
					ENST00000680498	ENSG00000177119	protein_coding	ANO6
					ENST00000680499	ENSG00000159063	protein_coding	ALG8
					ENST00000680504	ENSG00000127022	protein_coding	CANX
					ENST00000680505	ENSG00000213995	protein_coding	NAXD
					ENST00000680506	ENSG00000131142	protein_coding	CCL25
					ENST00000680508	ENSG00000003393	protein_coding	ALS2
					ENST00000680510	ENSG00000169446	protein_coding	MMGT1
					ENST00000680511	ENSG00000168214	protein_coding	RBPJ
					ENST00000680512	ENSG00000204852	protein_coding	TCTN1
					ENST00000680513	ENSG00000127914	protein_coding	AKAP9
					ENST00000680515	ENSG00000125875	protein_coding	TBC1D20
					ENST00000680516	ENSG00000105835	protein_coding	NAMPT
					ENST00000680518	ENSG00000064703	protein_coding	DDX20
					ENST00000680519	ENSG00000116337	protein_coding	AMPD2
					ENST00000680521	ENSG00000125875	protein_coding	TBC1D20
					ENST00000680522	ENSG00000089127	protein_coding	OAS1
					ENST00000680523	ENSG00000095321	protein_coding	CRAT
					ENST00000680524	ENSG00000137509	protein_coding	PRCP
					ENST00000680525	ENSG00000123983	protein_coding	ACSL3
					ENST00000680528	ENSG00000182173	protein_coding	TSEN54
					ENST00000680530	ENSG00000196230	protein_coding	TUBB
					ENST00000680531	ENSG00000116337	protein_coding	AMPD2
					ENST00000680532	ENSG00000149231	protein_coding	CCDC82
					ENST00000680533	ENSG00000083312	protein_coding	TNPO1
					ENST00000680534	ENSG00000127914	protein_coding	AKAP9
					ENST00000680535	ENSG00000198912	protein_coding	C1orf174
					ENST00000680536	ENSG00000157601	protein_coding	MX1
					ENST00000680537	ENSG00000110079	protein_coding	MS4A4A
					ENST00000680538	ENSG00000100749	protein_coding	VRK1
					ENST00000680539	ENSG00000183486	protein_coding	MX2
					ENST00000680543	ENSG00000103479	protein_coding	RBL2
					ENST00000680544	ENSG00000135297	protein_coding	MTO1
					ENST00000680547	ENSG00000185624	protein_coding	P4HB
					ENST00000680551	ENSG00000172270	protein_coding	BSG
					ENST00000680552	ENSG00000172270	protein_coding	BSG
					ENST00000680553	ENSG00000256043	protein_coding	CTSO
					ENST00000680554	ENSG00000184014	protein_coding	DENND5A
					ENST00000680555	ENSG00000154743	protein_coding	TSEN2
					ENST00000680559	ENSG00000185624	protein_coding	P4HB
					ENST00000680560	ENSG00000110079	protein_coding	MS4A4A
					ENST00000680563	ENSG00000135297	protein_coding	MTO1
					ENST00000680565	ENSG00000101160	protein_coding	CTSZ
					ENST00000680566	ENSG00000137509	protein_coding	PRCP
					ENST00000680569	ENSG00000003393	protein_coding	ALS2
					ENST00000680570	ENSG00000135297	protein_coding	MTO1
					ENST00000680572	ENSG00000128487	protein_coding	SPECC1
					ENST00000680573	ENSG00000100023	protein_coding	PPIL2
					ENST00000680576	ENSG00000184014	protein_coding	DENND5A
					ENST00000680577	ENSG00000158290	protein_coding	CUL4B
					ENST00000680579	ENSG00000275700	protein_coding	AATF
					ENST00000680580	ENSG00000159063	protein_coding	ALG8
					ENST00000680582	ENSG00000117054	protein_coding	ACADM
					ENST00000680583	ENSG00000078124	protein_coding	ACER3
					ENST00000680584	ENSG00000105835	protein_coding	NAMPT
					ENST00000680588	ENSG00000185885	protein_coding	IFITM1
					ENST00000680593	ENSG00000185624	protein_coding	P4HB
					ENST00000680599	ENSG00000184014	protein_coding	DENND5A
					ENST00000680601	ENSG00000135297	protein_coding	MTO1
					ENST00000680602	ENSG00000167986	protein_coding	DDB1
					ENST00000680604	ENSG00000128487	protein_coding	SPECC1
					ENST00000680606	ENSG00000204843	protein_coding	DCTN1
					ENST00000680607	ENSG00000134321	protein_coding	RSAD2
					ENST00000680609	ENSG00000135297	protein_coding	MTO1
					ENST00000680610	ENSG00000168003	protein_coding	SLC3A2
					ENST00000680613	ENSG00000117054	protein_coding	ACADM
					ENST00000680614	ENSG00000127022	protein_coding	CANX
					ENST00000680615	ENSG00000184489	protein_coding	PTP4A3
					ENST00000680617	ENSG00000131462	protein_coding	TUBG1
					ENST00000680618	ENSG00000127022	protein_coding	CANX
					ENST00000680620	ENSG00000135114	protein_coding	OASL
					ENST00000680621	ENSG00000137959	protein_coding	IFI44L
					ENST00000680624	ENSG00000078124	protein_coding	ACER3
					ENST00000680625	ENSG00000178607	protein_coding	ERN1
					ENST00000680626	ENSG00000160050	protein_coding	CCDC28B
					ENST00000680628	ENSG00000101160	protein_coding	CTSZ
					ENST00000680629	ENSG00000157601	protein_coding	MX1
					ENST00000680631	ENSG00000168003	protein_coding	SLC3A2
					ENST00000680632	ENSG00000006062	protein_coding	MAP3K14
					ENST00000680634	ENSG00000003393	protein_coding	ALS2
					ENST00000680636	ENSG00000177646	protein_coding	ACAD9
					ENST00000680638	ENSG00000177646	protein_coding	ACAD9
					ENST00000680639	ENSG00000131043	protein_coding	AAR2
					ENST00000680640	ENSG00000044574	protein_coding	HSPA5
					ENST00000680642	ENSG00000011243	protein_coding	AKAP8L
					ENST00000680643	ENSG00000159063	protein_coding	ALG8
					ENST00000680646	ENSG00000131142	protein_coding	CCL25
					ENST00000680649	ENSG00000011243	protein_coding	AKAP8L
					ENST00000680653	ENSG00000166598	protein_coding	HSP90B1
					ENST00000680654	ENSG00000168003	protein_coding	SLC3A2
					ENST00000680659	ENSG00000089127	protein_coding	OAS1
					ENST00000680661	ENSG00000163382	protein_coding	NAXE
					ENST00000680662	ENSG00000117054	protein_coding	ACADM
					ENST00000680663	ENSG00000166598	protein_coding	HSP90B1
					ENST00000680664	ENSG00000163131	protein_coding	CTSS
					ENST00000680665	ENSG00000168014	protein_coding	C2CD3
					ENST00000680666	ENSG00000111335	protein_coding	OAS2
					ENST00000680667	ENSG00000077232	protein_coding	DNAJC10
					ENST00000680668	ENSG00000148400	protein_coding	NOTCH1
					ENST00000680669	ENSG00000105835	protein_coding	NAMPT
					ENST00000680670	ENSG00000172543	protein_coding	CTSW
					ENST00000680671	ENSG00000120697	protein_coding	ALG5
					ENST00000680672	ENSG00000131462	protein_coding	TUBG1
					ENST00000680673	ENSG00000158290	protein_coding	CUL4B
					ENST00000680675	ENSG00000105835	protein_coding	NAMPT
					ENST00000680678	ENSG00000131462	protein_coding	TUBG1
					ENST00000680683	ENSG00000100749	protein_coding	VRK1
					ENST00000680684	ENSG00000123983	protein_coding	ACSL3
					ENST00000680685	ENSG00000111335	protein_coding	OAS2
					ENST00000680686	ENSG00000135297	protein_coding	MTO1
					ENST00000680687	ENSG00000140564	protein_coding	FURIN
					ENST00000680688	ENSG00000118217	protein_coding	ATF6
					ENST00000680691	ENSG00000117054	protein_coding	ACADM
					ENST00000680694	ENSG00000117054	protein_coding	ACADM
					ENST00000680695	ENSG00000143740	protein_coding	SNAP47
					ENST00000680696	ENSG00000185885	protein_coding	IFITM1
					ENST00000680697	ENSG00000119977	protein_coding	TCTN3
					ENST00000680699	ENSG00000185885	protein_coding	IFITM1
					ENST00000680703	ENSG00000011243	protein_coding	AKAP8L
					ENST00000680705	ENSG00000018510	protein_coding	AGPS
					ENST00000680708	ENSG00000105835	protein_coding	NAMPT
					ENST00000680709	ENSG00000119977	protein_coding	TCTN3
					ENST00000680715	ENSG00000197102	protein_coding	DYNC1H1
					ENST00000680717	ENSG00000167986	protein_coding	DDB1
					ENST00000680719	ENSG00000185624	protein_coding	P4HB
					ENST00000680722	ENSG00000003393	protein_coding	ALS2
					ENST00000680724	ENSG00000100749	protein_coding	VRK1
					ENST00000680725	ENSG00000168003	protein_coding	SLC3A2
					ENST00000680726	ENSG00000003393	protein_coding	ALS2
					ENST00000680727	ENSG00000184009	protein_coding	ACTG1
					ENST00000680728	ENSG00000149231	protein_coding	CCDC82
					ENST00000680729	ENSG00000168003	protein_coding	SLC3A2
					ENST00000680730	ENSG00000147955	protein_coding	SIGMAR1
					ENST00000680732	ENSG00000185624	protein_coding	P4HB
					ENST00000680735	ENSG00000095787	protein_coding	WAC
					ENST00000680736	ENSG00000123983	protein_coding	ACSL3
					ENST00000680738	ENSG00000101160	protein_coding	CTSZ
					ENST00000680740	ENSG00000128487	protein_coding	SPECC1
					ENST00000680741	ENSG00000256043	protein_coding	CTSO
					ENST00000680742	ENSG00000184014	protein_coding	DENND5A
					ENST00000680743	ENSG00000117054	protein_coding	ACADM
					ENST00000680744	ENSG00000177646	protein_coding	ACAD9
					ENST00000680749	ENSG00000117054	protein_coding	ACADM
					ENST00000680750	ENSG00000135114	protein_coding	OASL
					ENST00000680756	ENSG00000100749	protein_coding	VRK1
					ENST00000680757	ENSG00000110079	protein_coding	MS4A4A
					ENST00000680758	ENSG00000135297	protein_coding	MTO1
					ENST00000680759	ENSG00000003393	protein_coding	ALS2
					ENST00000680760	ENSG00000157601	protein_coding	MX1
					ENST00000680761	ENSG00000159063	protein_coding	ALG8
					ENST00000680762	ENSG00000166598	protein_coding	HSP90B1
					ENST00000680763	ENSG00000149231	protein_coding	CCDC82
					ENST00000680764	ENSG00000177646	protein_coding	ACAD9
					ENST00000680766	ENSG00000127914	protein_coding	AKAP9
					ENST00000680770	ENSG00000018510	protein_coding	AGPS
					ENST00000680771	ENSG00000137628	protein_coding	DDX60
					ENST00000680772	ENSG00000197299	protein_coding	BLM
					ENST00000680774	ENSG00000011243	protein_coding	AKAP8L
					ENST00000680775	ENSG00000135297	protein_coding	MTO1
					ENST00000680776	ENSG00000157601	protein_coding	MX1
					ENST00000680778	ENSG00000148400	protein_coding	NOTCH1
					ENST00000680779	ENSG00000119917	protein_coding	IFIT3
					ENST00000680781	ENSG00000119977	protein_coding	TCTN3
					ENST00000680782	ENSG00000275700	protein_coding	AATF
					ENST00000680785	ENSG00000086189	protein_coding	DIMT1
					ENST00000680790	ENSG00000188906	protein_coding	LRRK2
					ENST00000680791	ENSG00000184014	protein_coding	DENND5A
					ENST00000680792	ENSG00000125875	protein_coding	TBC1D20
					ENST00000680794	ENSG00000135297	protein_coding	MTO1
					ENST00000680795	ENSG00000120697	protein_coding	ALG5
					ENST00000680797	ENSG00000159063	protein_coding	ALG8
					ENST00000680798	ENSG00000117054	protein_coding	ACADM
					ENST00000680799	ENSG00000185624	protein_coding	P4HB
					ENST00000680801	ENSG00000188992	protein_coding	LIPI
					ENST00000680802	ENSG00000185885	protein_coding	IFITM1
					ENST00000680803	ENSG00000011243	protein_coding	AKAP8L
					ENST00000680805	ENSG00000117054	protein_coding	ACADM
					ENST00000680807	ENSG00000275700	protein_coding	AATF
					ENST00000680808	ENSG00000197102	protein_coding	DYNC1H1
					ENST00000680809	ENSG00000119922	protein_coding	IFIT2
					ENST00000680811	ENSG00000131043	protein_coding	AAR2
					ENST00000680812	ENSG00000127022	protein_coding	CANX
					ENST00000680814	ENSG00000003393	protein_coding	ALS2
					ENST00000680815	ENSG00000125875	protein_coding	TBC1D20
					ENST00000680820	ENSG00000116337	protein_coding	AMPD2
					ENST00000680827	ENSG00000127022	protein_coding	CANX
					ENST00000680828	ENSG00000003393	protein_coding	ALS2
					ENST00000680829	ENSG00000159063	protein_coding	ALG8
					ENST00000680830	ENSG00000128487	protein_coding	SPECC1
					ENST00000680832	ENSG00000116337	protein_coding	AMPD2
					ENST00000680837	ENSG00000127022	protein_coding	CANX
					ENST00000680838	ENSG00000185624	protein_coding	P4HB
					ENST00000680839	ENSG00000168014	protein_coding	C2CD3
					ENST00000680841	ENSG00000135297	protein_coding	MTO1
					ENST00000680842	ENSG00000078124	protein_coding	ACER3
					ENST00000680844	ENSG00000117054	protein_coding	ACADM
					ENST00000680846	ENSG00000185624	protein_coding	P4HB
					ENST00000680847	ENSG00000185624	protein_coding	P4HB
					ENST00000680849	ENSG00000100749	protein_coding	VRK1
					ENST00000680851	ENSG00000100749	protein_coding	VRK1
					ENST00000680854	ENSG00000143740	protein_coding	SNAP47
					ENST00000680855	ENSG00000185885	protein_coding	IFITM1
					ENST00000680859	ENSG00000149231	protein_coding	CCDC82
					ENST00000680860	ENSG00000100023	protein_coding	PPIL2
					ENST00000680861	ENSG00000003393	protein_coding	ALS2
					ENST00000680862	ENSG00000183486	protein_coding	MX2
					ENST00000680864	ENSG00000105835	protein_coding	NAMPT
					ENST00000680865	ENSG00000011243	protein_coding	AKAP8L
					ENST00000680866	ENSG00000159063	protein_coding	ALG8
					ENST00000680870	ENSG00000185885	protein_coding	IFITM1
					ENST00000680872	ENSG00000141252	protein_coding	VPS53
					ENST00000680873	ENSG00000154743	protein_coding	TSEN2
					ENST00000680874	ENSG00000197102	protein_coding	DYNC1H1
					ENST00000680875	ENSG00000135297	protein_coding	MTO1
					ENST00000680877	ENSG00000055609	protein_coding	KMT2C
					ENST00000680881	ENSG00000167986	protein_coding	DDB1
					ENST00000680884	ENSG00000185624	protein_coding	P4HB
					ENST00000680885	ENSG00000184014	protein_coding	DENND5A
					ENST00000680894	ENSG00000127022	protein_coding	CANX
					ENST00000680895	ENSG00000132024	protein_coding	CC2D1A
					ENST00000680898	ENSG00000111335	protein_coding	OAS2
					ENST00000680899	ENSG00000166598	protein_coding	HSP90B1
					ENST00000680902	ENSG00000135297	protein_coding	MTO1
					ENST00000680909	ENSG00000185624	protein_coding	P4HB
					ENST00000680911	ENSG00000125875	protein_coding	TBC1D20
					ENST00000680913	ENSG00000163297	protein_coding	ANTXR2
					ENST00000680914	ENSG00000185624	protein_coding	P4HB
					ENST00000680916	ENSG00000165280	protein_coding	VCP
					ENST00000680918	ENSG00000158290	protein_coding	CUL4B
					ENST00000680919	ENSG00000089127	protein_coding	OAS1
					ENST00000680921	ENSG00000123983	protein_coding	ACSL3
					ENST00000680924	ENSG00000148400	protein_coding	NOTCH1
					ENST00000680927	ENSG00000003393	protein_coding	ALS2
					ENST00000680928	ENSG00000168214	protein_coding	RBPJ
					ENST00000680929	ENSG00000116337	protein_coding	AMPD2
					ENST00000680931	ENSG00000163131	protein_coding	CTSS
					ENST00000680932	ENSG00000142089	protein_coding	IFITM3
					ENST00000680933	ENSG00000131043	protein_coding	AAR2
					ENST00000680934	ENSG00000089127	protein_coding	OAS1
					ENST00000680935	ENSG00000110079	protein_coding	MS4A4A
					ENST00000680936	ENSG00000064703	protein_coding	DDX20
					ENST00000680938	ENSG00000185885	protein_coding	IFITM1
					ENST00000680940	ENSG00000113161	protein_coding	HMGCR
					ENST00000680942	ENSG00000157601	protein_coding	MX1
					ENST00000680943	ENSG00000154743	protein_coding	TSEN2
					ENST00000680945	ENSG00000198900	protein_coding	TOP1
					ENST00000680948	ENSG00000117054	protein_coding	ACADM
					ENST00000680949	ENSG00000120697	protein_coding	ALG5
					ENST00000680952	ENSG00000127914	protein_coding	AKAP9
					ENST00000680954	ENSG00000119922	protein_coding	IFIT2
					ENST00000680956	ENSG00000197386	protein_coding	HTT
					ENST00000680957	ENSG00000011243	protein_coding	AKAP8L
					ENST00000680959	ENSG00000167986	protein_coding	DDB1
					ENST00000680960	ENSG00000086189	protein_coding	DIMT1
					ENST00000680962	ENSG00000100023	protein_coding	PPIL2
					ENST00000680964	ENSG00000117054	protein_coding	ACADM
					ENST00000680967	ENSG00000137267	protein_coding	TUBB2A
					ENST00000680969	ENSG00000055609	protein_coding	KMT2C
					ENST00000680972	ENSG00000089060	protein_coding	SLC8B1
					ENST00000680979	ENSG00000149231	protein_coding	CCDC82
					ENST00000680980	ENSG00000157601	protein_coding	MX1
					ENST00000680983	ENSG00000064703	protein_coding	DDX20
					ENST00000680984	ENSG00000127022	protein_coding	CANX
					ENST00000680985	ENSG00000127022	protein_coding	CANX
					ENST00000680986	ENSG00000154743	protein_coding	TSEN2
					ENST00000680989	ENSG00000166598	protein_coding	HSP90B1
					ENST00000680990	ENSG00000125875	protein_coding	TBC1D20
					ENST00000680991	ENSG00000105835	protein_coding	NAMPT
					ENST00000680992	ENSG00000143740	protein_coding	SNAP47
					ENST00000680995	ENSG00000101160	protein_coding	CTSZ
					ENST00000680996	ENSG00000159063	protein_coding	ALG8
					ENST00000680999	ENSG00000182173	protein_coding	TSEN54
					ENST00000681001	ENSG00000118217	protein_coding	ATF6
					ENST00000681004	ENSG00000078124	protein_coding	ACER3
					ENST00000681005	ENSG00000135114	protein_coding	OASL
					ENST00000681009	ENSG00000123983	protein_coding	ACSL3
					ENST00000681010	ENSG00000197102	protein_coding	DYNC1H1
					ENST00000681011	ENSG00000101160	protein_coding	CTSZ
					ENST00000681014	ENSG00000149231	protein_coding	CCDC82
					ENST00000681016	ENSG00000120697	protein_coding	ALG5
					ENST00000681018	ENSG00000105127	protein_coding	AKAP8
					ENST00000681020	ENSG00000185624	protein_coding	P4HB
					ENST00000681023	ENSG00000111335	protein_coding	OAS2
					ENST00000681025	ENSG00000168214	protein_coding	RBPJ
					ENST00000681027	ENSG00000100023	protein_coding	PPIL2
					ENST00000681029	ENSG00000101160	protein_coding	CTSZ
					ENST00000681030	ENSG00000185624	protein_coding	P4HB
					ENST00000681031	ENSG00000185624	protein_coding	P4HB
					ENST00000681033	ENSG00000055609	protein_coding	KMT2C
					ENST00000681036	ENSG00000118217	protein_coding	ATF6
					ENST00000681037	ENSG00000117054	protein_coding	ACADM
					ENST00000681038	ENSG00000079432	protein_coding	CIC
					ENST00000681039	ENSG00000157601	protein_coding	MX1
					ENST00000681040	ENSG00000095321	protein_coding	CRAT
					ENST00000681043	ENSG00000120697	protein_coding	ALG5
					ENST00000681045	ENSG00000044574	protein_coding	HSPA5
					ENST00000681050	ENSG00000141252	protein_coding	VPS53
					ENST00000681052	ENSG00000184009	protein_coding	ACTG1
					ENST00000681054	ENSG00000163382	protein_coding	NAXE
					ENST00000681056	ENSG00000160710	protein_coding	ADAR
					ENST00000681058	ENSG00000198900	protein_coding	TOP1
					ENST00000681062	ENSG00000275700	protein_coding	AATF
					ENST00000681063	ENSG00000117054	protein_coding	ACADM
					ENST00000681066	ENSG00000197102	protein_coding	DYNC1H1
					ENST00000681068	ENSG00000185624	protein_coding	P4HB
					ENST00000681072	ENSG00000127022	protein_coding	CANX
					ENST00000681073	ENSG00000154743	protein_coding	TSEN2
					ENST00000681076	ENSG00000127022	protein_coding	CANX
					ENST00000681080	ENSG00000158290	protein_coding	CUL4B
					ENST00000681084	ENSG00000128298	protein_coding	BAIAP2L2
					ENST00000681090	ENSG00000158290	protein_coding	CUL4B
					ENST00000681092	ENSG00000184009	protein_coding	ACTG1
					ENST00000681093	ENSG00000168214	protein_coding	RBPJ
					ENST00000681094	ENSG00000135297	protein_coding	MTO1
					ENST00000681096	ENSG00000141252	protein_coding	VPS53
					ENST00000681099	ENSG00000119682	protein_coding	AREL1
					ENST00000681100	ENSG00000150347	protein_coding	ARID5B
					ENST00000681101	ENSG00000100749	protein_coding	VRK1
					ENST00000681107	ENSG00000168003	protein_coding	SLC3A2
					ENST00000681108	ENSG00000116337	protein_coding	AMPD2
					ENST00000681110	ENSG00000120697	protein_coding	ALG5
					ENST00000681111	ENSG00000185885	protein_coding	IFITM1
					ENST00000681112	ENSG00000095787	protein_coding	WAC
					ENST00000681113	ENSG00000198900	protein_coding	TOP1
					ENST00000681114	ENSG00000131462	protein_coding	TUBG1
					ENST00000681115	ENSG00000163297	protein_coding	ANTXR2
					ENST00000681116	ENSG00000128487	protein_coding	SPECC1
					ENST00000681118	ENSG00000095321	protein_coding	CRAT
					ENST00000681119	ENSG00000124198	protein_coding	ARFGEF2
					ENST00000681121	ENSG00000116337	protein_coding	AMPD2
					ENST00000681122	ENSG00000077232	protein_coding	DNAJC10
					ENST00000681123	ENSG00000197102	protein_coding	DYNC1H1
					ENST00000681129	ENSG00000125875	protein_coding	TBC1D20
					ENST00000681132	ENSG00000116337	protein_coding	AMPD2
					ENST00000681135	ENSG00000148400	protein_coding	NOTCH1
					ENST00000681137	ENSG00000100023	protein_coding	PPIL2
					ENST00000681139	ENSG00000077232	protein_coding	DNAJC10
					ENST00000681141	ENSG00000135297	protein_coding	MTO1
					ENST00000681142	ENSG00000197299	protein_coding	BLM
					ENST00000681143	ENSG00000168014	protein_coding	C2CD3
					ENST00000681146	ENSG00000077232	protein_coding	DNAJC10
					ENST00000681149	ENSG00000143740	protein_coding	SNAP47
					ENST00000681151	ENSG00000120697	protein_coding	ALG5
					ENST00000681153	ENSG00000198947	protein_coding	DMD
					ENST00000681155	ENSG00000137509	protein_coding	PRCP
					ENST00000681156	ENSG00000177119	protein_coding	ANO6
					ENST00000681157	ENSG00000110079	protein_coding	MS4A4A
					ENST00000681158	ENSG00000184014	protein_coding	DENND5A
					ENST00000681161	ENSG00000185624	protein_coding	P4HB
					ENST00000681164	ENSG00000149231	protein_coding	CCDC82
					ENST00000681165	ENSG00000135297	protein_coding	MTO1
					ENST00000681168	ENSG00000127022	protein_coding	CANX
					ENST00000681169	ENSG00000118217	protein_coding	ATF6
					ENST00000681170	ENSG00000011243	protein_coding	AKAP8L
					ENST00000681171	ENSG00000183486	protein_coding	MX2
					ENST00000681172	ENSG00000166598	protein_coding	HSP90B1
					ENST00000681174	ENSG00000166598	protein_coding	HSP90B1
					ENST00000681178	ENSG00000119917	protein_coding	IFIT3
					ENST00000681180	ENSG00000185885	protein_coding	IFITM1
					ENST00000681181	ENSG00000116337	protein_coding	AMPD2
					ENST00000681185	ENSG00000119977	protein_coding	TCTN3
					ENST00000681188	ENSG00000167986	protein_coding	DDB1
					ENST00000681189	ENSG00000158290	protein_coding	CUL4B
					ENST00000681191	ENSG00000157601	protein_coding	MX1
					ENST00000681192	ENSG00000086189	protein_coding	DIMT1
					ENST00000681193	ENSG00000125875	protein_coding	TBC1D20
					ENST00000681194	ENSG00000089127	protein_coding	OAS1
					ENST00000681195	ENSG00000100749	protein_coding	VRK1
					ENST00000681198	ENSG00000142089	protein_coding	IFITM3
					ENST00000681200	ENSG00000149231	protein_coding	CCDC82
					ENST00000681202	ENSG00000128487	protein_coding	SPECC1
					ENST00000681203	ENSG00000184014	protein_coding	DENND5A
					ENST00000681204	ENSG00000135297	protein_coding	MTO1
					ENST00000681206	ENSG00000158290	protein_coding	CUL4B
					ENST00000681207	ENSG00000119917	protein_coding	IFIT3
					ENST00000681208	ENSG00000120697	protein_coding	ALG5
					ENST00000681209	ENSG00000117054	protein_coding	ACADM
					ENST00000681212	ENSG00000135297	protein_coding	MTO1
					ENST00000681214	ENSG00000120697	protein_coding	ALG5
					ENST00000681216	ENSG00000127914	protein_coding	AKAP9
					ENST00000681218	ENSG00000116337	protein_coding	AMPD2
					ENST00000681221	ENSG00000159063	protein_coding	ALG8
					ENST00000681225	ENSG00000159063	protein_coding	ALG8
					ENST00000681227	ENSG00000154743	protein_coding	TSEN2
					ENST00000681228	ENSG00000089127	protein_coding	OAS1
					ENST00000681230	ENSG00000160050	protein_coding	CCDC28B
					ENST00000681232	ENSG00000168003	protein_coding	SLC3A2
					ENST00000681235	ENSG00000160710	protein_coding	ADAR
					ENST00000681236	ENSG00000158290	protein_coding	CUL4B
					ENST00000681238	ENSG00000149231	protein_coding	CCDC82
					ENST00000681239	ENSG00000166949	protein_coding	SMAD3
					ENST00000681244	ENSG00000086189	protein_coding	DIMT1
					ENST00000681245	ENSG00000166598	protein_coding	HSP90B1
					ENST00000681246	ENSG00000116337	protein_coding	AMPD2
					ENST00000681249	ENSG00000100749	protein_coding	VRK1
					ENST00000681250	ENSG00000003393	protein_coding	ALS2
					ENST00000681251	ENSG00000078124	protein_coding	ACER3
					ENST00000681252	ENSG00000143740	protein_coding	SNAP47
					ENST00000681253	ENSG00000158290	protein_coding	CUL4B
					ENST00000681254	ENSG00000135297	protein_coding	MTO1
					ENST00000681255	ENSG00000105835	protein_coding	NAMPT
					ENST00000681256	ENSG00000003393	protein_coding	ALS2
					ENST00000681257	ENSG00000078124	protein_coding	ACER3
					ENST00000681258	ENSG00000078124	protein_coding	ACER3
					ENST00000681259	ENSG00000185624	protein_coding	P4HB
					ENST00000681260	ENSG00000168214	protein_coding	RBPJ
					ENST00000681263	ENSG00000158290	protein_coding	CUL4B
					ENST00000681264	ENSG00000168214	protein_coding	RBPJ
					ENST00000681265	ENSG00000127022	protein_coding	CANX
					ENST00000681266	ENSG00000157601	protein_coding	MX1
					ENST00000681267	ENSG00000135297	protein_coding	MTO1
					ENST00000681268	ENSG00000154743	protein_coding	TSEN2
					ENST00000681271	ENSG00000113161	protein_coding	HMGCR
					ENST00000681272	ENSG00000086189	protein_coding	DIMT1
					ENST00000681275	ENSG00000110446	protein_coding	SLC15A3
					ENST00000681277	ENSG00000119917	protein_coding	IFIT3
					ENST00000681278	ENSG00000117054	protein_coding	ACADM
					ENST00000681279	ENSG00000003393	protein_coding	ALS2
					ENST00000681282	ENSG00000182173	protein_coding	TSEN54
					ENST00000681283	ENSG00000197102	protein_coding	DYNC1H1
					ENST00000681284	ENSG00000135297	protein_coding	MTO1
					ENST00000681286	ENSG00000100023	protein_coding	PPIL2
					ENST00000681288	ENSG00000110079	protein_coding	MS4A4A
					ENST00000681289	ENSG00000117054	protein_coding	ACADM
					ENST00000681291	ENSG00000168014	protein_coding	C2CD3
					ENST00000681292	ENSG00000123983	protein_coding	ACSL3
					ENST00000681293	ENSG00000185885	protein_coding	IFITM1
					ENST00000681294	ENSG00000135297	protein_coding	MTO1
					ENST00000681297	ENSG00000105835	protein_coding	NAMPT
					ENST00000681304	ENSG00000142089	protein_coding	IFITM3
					ENST00000681307	ENSG00000003393	protein_coding	ALS2
					ENST00000681308	ENSG00000138138	protein_coding	ATAD1
					ENST00000681311	ENSG00000197102	protein_coding	DYNC1H1
					ENST00000681317	ENSG00000141252	protein_coding	VPS53
					ENST00000681319	ENSG00000177646	protein_coding	ACAD9
					ENST00000681322	ENSG00000137509	protein_coding	PRCP
					ENST00000681325	ENSG00000095321	protein_coding	CRAT
					ENST00000681326	ENSG00000123983	protein_coding	ACSL3
					ENST00000681329	ENSG00000055332	protein_coding	EIF2AK2
					ENST00000681333	ENSG00000158290	protein_coding	CUL4B
					ENST00000681335	ENSG00000165280	protein_coding	VCP
					ENST00000681337	ENSG00000135297	protein_coding	MTO1
					ENST00000681338	ENSG00000100023	protein_coding	PPIL2
					ENST00000681342	ENSG00000127022	protein_coding	CANX
					ENST00000681343	ENSG00000154743	protein_coding	TSEN2
					ENST00000681344	ENSG00000100749	protein_coding	VRK1
					ENST00000681350	ENSG00000185885	protein_coding	IFITM1
					ENST00000681351	ENSG00000159063	protein_coding	ALG8
					ENST00000681354	ENSG00000078124	protein_coding	ACER3
					ENST00000681355	ENSG00000100749	protein_coding	VRK1
					ENST00000681357	ENSG00000163131	protein_coding	CTSS
					ENST00000681360	ENSG00000101160	protein_coding	CTSZ
					ENST00000681361	ENSG00000117054	protein_coding	ACADM
					ENST00000681363	ENSG00000100749	protein_coding	VRK1
					ENST00000681366	ENSG00000101160	protein_coding	CTSZ
					ENST00000681367	ENSG00000177646	protein_coding	ACAD9
					ENST00000681370	ENSG00000233975	lncRNA	LINC02574
					ENST00000681371	ENSG00000184014	protein_coding	DENND5A
					ENST00000681372	ENSG00000105835	protein_coding	NAMPT
					ENST00000681375	ENSG00000078124	protein_coding	ACER3
					ENST00000681376	ENSG00000119917	protein_coding	IFIT3
					ENST00000681379	ENSG00000256043	protein_coding	CTSO
					ENST00000681382	ENSG00000157601	protein_coding	MX1
					ENST00000681383	ENSG00000123983	protein_coding	ACSL3
					ENST00000681384	ENSG00000159063	protein_coding	ALG8
					ENST00000681385	ENSG00000168014	protein_coding	C2CD3
					ENST00000681389	ENSG00000125875	protein_coding	TBC1D20
					ENST00000681391	ENSG00000105835	protein_coding	NAMPT
					ENST00000681392	ENSG00000198900	protein_coding	TOP1
					ENST00000681393	ENSG00000086189	protein_coding	DIMT1
					ENST00000681394	ENSG00000100023	protein_coding	PPIL2
					ENST00000681395	ENSG00000204852	protein_coding	TCTN1
					ENST00000681397	ENSG00000166794	protein_coding	PPIB
					ENST00000681398	ENSG00000127022	protein_coding	CANX
					ENST00000681399	ENSG00000124198	protein_coding	ARFGEF2
					ENST00000681400	ENSG00000178974	protein_coding	FBXO34
					ENST00000681403	ENSG00000168214	protein_coding	RBPJ
					ENST00000681405	ENSG00000011243	protein_coding	AKAP8L
					ENST00000681406	ENSG00000110079	protein_coding	MS4A4A
					ENST00000681407	ENSG00000168066	protein_coding	SF1
					ENST00000681409	ENSG00000147955	protein_coding	SIGMAR1
					ENST00000681410	ENSG00000113161	protein_coding	HMGCR
					ENST00000681411	ENSG00000078124	protein_coding	ACER3
					ENST00000681412	ENSG00000127914	protein_coding	AKAP9
					ENST00000681413	ENSG00000131462	protein_coding	TUBG1
					ENST00000681414	ENSG00000125875	protein_coding	TBC1D20
					ENST00000681415	ENSG00000157601	protein_coding	MX1
					ENST00000681417	ENSG00000159063	protein_coding	ALG8
					ENST00000681419	ENSG00000100749	protein_coding	VRK1
					ENST00000681420	ENSG00000185624	protein_coding	P4HB
					ENST00000681421	ENSG00000196230	protein_coding	TUBB
					ENST00000681422	ENSG00000152778	protein_coding	IFIT5
					ENST00000681424	ENSG00000044574	protein_coding	HSPA5
					ENST00000681425	ENSG00000184014	protein_coding	DENND5A
					ENST00000681427	ENSG00000101160	protein_coding	CTSZ
					ENST00000681429	ENSG00000160710	protein_coding	ADAR
					ENST00000681430	ENSG00000117054	protein_coding	ACADM
					ENST00000681431	ENSG00000127022	protein_coding	CANX
					ENST00000681432	ENSG00000137509	protein_coding	PRCP
					ENST00000681433	ENSG00000154743	protein_coding	TSEN2
					ENST00000681435	ENSG00000196230	protein_coding	TUBB
					ENST00000681436	ENSG00000089127	protein_coding	OAS1
					ENST00000681438	ENSG00000135297	protein_coding	MTO1
					ENST00000681441	ENSG00000125875	protein_coding	TBC1D20
					ENST00000681443	ENSG00000184489	protein_coding	PTP4A3
					ENST00000681444	ENSG00000163131	protein_coding	CTSS
					ENST00000681446	ENSG00000117054	protein_coding	ACADM
					ENST00000681447	ENSG00000143740	protein_coding	SNAP47
					ENST00000681449	ENSG00000018510	protein_coding	AGPS
					ENST00000681450	ENSG00000117054	protein_coding	ACADM
					ENST00000681454	ENSG00000148400	protein_coding	NOTCH1
					ENST00000681456	ENSG00000105835	protein_coding	NAMPT
					ENST00000681457	ENSG00000101160	protein_coding	CTSZ
					ENST00000681459	ENSG00000011243	protein_coding	AKAP8L
					ENST00000681460	ENSG00000183486	protein_coding	MX2
					ENST00000681461	ENSG00000003393	protein_coding	ALS2
					ENST00000681463	ENSG00000055332	protein_coding	EIF2AK2
					ENST00000681465	ENSG00000143740	protein_coding	SNAP47
					ENST00000681466	ENSG00000089127	protein_coding	OAS1
					ENST00000681467	ENSG00000168003	protein_coding	SLC3A2
					ENST00000681474	ENSG00000100749	protein_coding	VRK1
					ENST00000681476	ENSG00000127022	protein_coding	CANX
					ENST00000681478	ENSG00000141252	protein_coding	VPS53
					ENST00000681484	ENSG00000168214	protein_coding	RBPJ
					ENST00000681485	ENSG00000185624	protein_coding	P4HB
					ENST00000681487	ENSG00000158290	protein_coding	CUL4B
					ENST00000681489	ENSG00000159063	protein_coding	ALG8
					ENST00000681490	ENSG00000131462	protein_coding	TUBG1
					ENST00000681491	ENSG00000105835	protein_coding	NAMPT
					ENST00000681492	ENSG00000118217	protein_coding	ATF6
					ENST00000681493	ENSG00000100749	protein_coding	VRK1
					ENST00000681494	ENSG00000105835	protein_coding	NAMPT
					ENST00000681495	ENSG00000003393	protein_coding	ALS2
					ENST00000681496	ENSG00000116337	protein_coding	AMPD2
					ENST00000681498	ENSG00000043143	protein_coding	JADE2
					ENST00000681500	ENSG00000135297	protein_coding	MTO1
					ENST00000681501	ENSG00000137959	protein_coding	IFI44L
					ENST00000681504	ENSG00000127022	protein_coding	CANX
					ENST00000681505	ENSG00000089127	protein_coding	OAS1
					ENST00000681506	ENSG00000168214	protein_coding	RBPJ
					ENST00000681507	ENSG00000055332	protein_coding	EIF2AK2
					ENST00000681508	ENSG00000137509	protein_coding	PRCP
					ENST00000681509	ENSG00000135297	protein_coding	MTO1
					ENST00000681512	ENSG00000172543	protein_coding	CTSW
					ENST00000681513	ENSG00000103154	protein_coding	NECAB2
					ENST00000681515	ENSG00000185624	protein_coding	P4HB
					ENST00000681516	ENSG00000055332	protein_coding	EIF2AK2
					ENST00000681523	ENSG00000163382	protein_coding	NAXE
					ENST00000681524	ENSG00000100749	protein_coding	VRK1
					ENST00000681526	ENSG00000131142	protein_coding	CCL25
					ENST00000681528	ENSG00000197386	protein_coding	HTT
					ENST00000681529	ENSG00000064703	protein_coding	DDX20
					ENST00000681535	ENSG00000119682	protein_coding	AREL1
					ENST00000681536	ENSG00000197102	protein_coding	DYNC1H1
					ENST00000681537	ENSG00000165280	protein_coding	VCP
					ENST00000681538	ENSG00000100749	protein_coding	VRK1
					ENST00000681539	ENSG00000125875	protein_coding	TBC1D20
					ENST00000681540	ENSG00000044574	protein_coding	HSPA5
					ENST00000681541	ENSG00000118217	protein_coding	ATF6
					ENST00000681544	ENSG00000044574	protein_coding	HSPA5
					ENST00000681545	ENSG00000128487	protein_coding	SPECC1
					ENST00000681547	ENSG00000043143	protein_coding	JADE2
					ENST00000681548	ENSG00000117054	protein_coding	ACADM
					ENST00000681550	ENSG00000105835	protein_coding	NAMPT
					ENST00000681551	ENSG00000125875	protein_coding	TBC1D20
					ENST00000681552	ENSG00000177646	protein_coding	ACAD9
					ENST00000681553	ENSG00000120697	protein_coding	ALG5
					ENST00000681554	ENSG00000143740	protein_coding	SNAP47
					ENST00000681557	ENSG00000118217	protein_coding	ATF6
					ENST00000681558	ENSG00000003393	protein_coding	ALS2
					ENST00000681563	ENSG00000168003	protein_coding	SLC3A2
					ENST00000681564	ENSG00000128487	protein_coding	SPECC1
					ENST00000681565	ENSG00000018510	protein_coding	AGPS
					ENST00000681566	ENSG00000185624	protein_coding	P4HB
					ENST00000681567	ENSG00000113161	protein_coding	HMGCR
					ENST00000681569	ENSG00000168003	protein_coding	SLC3A2
					ENST00000681570	ENSG00000141252	protein_coding	VPS53
					ENST00000681571	ENSG00000185624	protein_coding	P4HB
					ENST00000681574	ENSG00000197102	protein_coding	DYNC1H1
					ENST00000681575	ENSG00000159063	protein_coding	ALG8
					ENST00000681576	ENSG00000127022	protein_coding	CANX
					ENST00000681577	ENSG00000185885	protein_coding	IFITM1
					ENST00000681578	ENSG00000141252	protein_coding	VPS53
					ENST00000681579	ENSG00000135297	protein_coding	MTO1
					ENST00000681580	ENSG00000167986	protein_coding	DDB1
					ENST00000681581	ENSG00000120697	protein_coding	ALG5
					ENST00000681583	ENSG00000177646	protein_coding	ACAD9
					ENST00000681585	ENSG00000177646	protein_coding	ACAD9
					ENST00000681590	ENSG00000135114	protein_coding	OASL
					ENST00000681592	ENSG00000137509	protein_coding	PRCP
					ENST00000681593	ENSG00000128487	protein_coding	SPECC1
					ENST00000681599	ENSG00000119682	protein_coding	AREL1
					ENST00000681601	ENSG00000188992	protein_coding	LIPI
					ENST00000681605	ENSG00000073756	protein_coding	PTGS2
					ENST00000681607	ENSG00000157601	protein_coding	MX1
					ENST00000681609	ENSG00000168014	protein_coding	C2CD3
					ENST00000681610	ENSG00000135297	protein_coding	MTO1
					ENST00000681611	ENSG00000132424	protein_coding	PNISR
					ENST00000681612	ENSG00000100023	protein_coding	PPIL2
					ENST00000681613	ENSG00000137959	protein_coding	IFI44L
					ENST00000681614	ENSG00000185624	protein_coding	P4HB
					ENST00000681615	ENSG00000132424	protein_coding	PNISR
					ENST00000681616	ENSG00000117054	protein_coding	ACADM
					ENST00000681619	ENSG00000003393	protein_coding	ALS2
					ENST00000681620	ENSG00000135297	protein_coding	MTO1
					ENST00000681621	ENSG00000117054	protein_coding	ACADM
					ENST00000681622	ENSG00000095321	protein_coding	CRAT
					ENST00000681624	ENSG00000135297	protein_coding	MTO1
					ENST00000681627	ENSG00000095321	protein_coding	CRAT
					ENST00000681636	ENSG00000125875	protein_coding	TBC1D20
					ENST00000681637	ENSG00000137509	protein_coding	PRCP
					ENST00000681639	ENSG00000184014	protein_coding	DENND5A
					ENST00000681641	ENSG00000037749	protein_coding	MFAP3
					ENST00000681650	ENSG00000172409	protein_coding	CLP1
					ENST00000681652	ENSG00000158290	protein_coding	CUL4B
					ENST00000681653	ENSG00000105835	protein_coding	NAMPT
					ENST00000681657	ENSG00000168003	protein_coding	SLC3A2
					ENST00000681658	ENSG00000166794	protein_coding	PPIB
					ENST00000681661	ENSG00000141252	protein_coding	VPS53
					ENST00000681663	ENSG00000003393	protein_coding	ALS2
					ENST00000681664	ENSG00000101160	protein_coding	CTSZ
					ENST00000681668	ENSG00000197102	protein_coding	DYNC1H1
					ENST00000681671	ENSG00000157601	protein_coding	MX1
					ENST00000681672	ENSG00000086189	protein_coding	DIMT1
					ENST00000681674	ENSG00000127022	protein_coding	CANX
					ENST00000681675	ENSG00000044574	protein_coding	HSPA5
					ENST00000681676	ENSG00000154743	protein_coding	TSEN2
					ENST00000681677	ENSG00000100749	protein_coding	VRK1
					ENST00000681679	ENSG00000168214	protein_coding	RBPJ
					ENST00000681680	ENSG00000117054	protein_coding	ACADM
					ENST00000681681	ENSG00000158290	protein_coding	CUL4B
					ENST00000681684	ENSG00000166483	protein_coding	WEE1
					ENST00000681685	ENSG00000143740	protein_coding	SNAP47
					ENST00000681689	ENSG00000095321	protein_coding	CRAT
					ENST00000681690	ENSG00000165280	protein_coding	VCP
					ENST00000681691	ENSG00000135297	protein_coding	MTO1
					ENST00000681692	ENSG00000003393	protein_coding	ALS2
					ENST00000681693	ENSG00000185624	protein_coding	P4HB
					ENST00000681695	ENSG00000100749	protein_coding	VRK1
					ENST00000681697	ENSG00000123983	protein_coding	ACSL3
					ENST00000681698	ENSG00000166598	protein_coding	HSP90B1
					ENST00000681699	ENSG00000159063	protein_coding	ALG8
					ENST00000681700	ENSG00000089127	protein_coding	OAS1
					ENST00000681702	ENSG00000185885	protein_coding	IFITM1
					ENST00000681704	ENSG00000166598	protein_coding	HSP90B1
					ENST00000681705	ENSG00000135297	protein_coding	MTO1
					ENST00000681706	ENSG00000158290	protein_coding	CUL4B
					ENST00000681710	ENSG00000163297	protein_coding	ANTXR2
					ENST00000681711	ENSG00000083312	protein_coding	TNPO1
					ENST00000681712	ENSG00000127022	protein_coding	CANX
					ENST00000681713	ENSG00000154743	protein_coding	TSEN2
					ENST00000681716	ENSG00000003393	protein_coding	ALS2
					ENST00000681717	ENSG00000075151	protein_coding	EIF4G3
					ENST00000681720	ENSG00000117054	protein_coding	ACADM
					ENST00000681722	ENSG00000127914	protein_coding	AKAP9
					ENST00000681723	ENSG00000159063	protein_coding	ALG8
					ENST00000681728	ENSG00000163131	protein_coding	CTSS
					ENST00000681730	ENSG00000117054	protein_coding	ACADM
					ENST00000681731	ENSG00000128487	protein_coding	SPECC1
					ENST00000681732	ENSG00000078124	protein_coding	ACER3
					ENST00000681733	ENSG00000127022	protein_coding	CANX
					ENST00000681734	ENSG00000163382	protein_coding	NAXE
					ENST00000681735	ENSG00000100023	protein_coding	PPIL2
					ENST00000681738	ENSG00000118217	protein_coding	ATF6
					ENST00000681739	ENSG00000119977	protein_coding	TCTN3
					ENST00000681740	ENSG00000204852	protein_coding	TCTN1
					ENST00000681742	ENSG00000125875	protein_coding	TBC1D20
					ENST00000681744	ENSG00000011243	protein_coding	AKAP8L
					ENST00000681747	ENSG00000064703	protein_coding	DDX20
					ENST00000681751	ENSG00000197102	protein_coding	DYNC1H1
					ENST00000681760	ENSG00000185624	protein_coding	P4HB
					ENST00000681761	ENSG00000185885	protein_coding	IFITM1
					ENST00000681762	ENSG00000127022	protein_coding	CANX
					ENST00000681763	ENSG00000120697	protein_coding	ALG5
					ENST00000681765	ENSG00000159063	protein_coding	ALG8
					ENST00000681767	ENSG00000075151	protein_coding	EIF4G3
					ENST00000681769	ENSG00000173083	protein_coding	HPSE
					ENST00000681773	ENSG00000188906	protein_coding	LRRK2
					ENST00000681774	ENSG00000044574	protein_coding	HSPA5
					ENST00000681777	ENSG00000125875	protein_coding	TBC1D20
					ENST00000681781	ENSG00000137509	protein_coding	PRCP
					ENST00000681784	ENSG00000177646	protein_coding	ACAD9
					ENST00000681786	ENSG00000160710	protein_coding	ADAR
					ENST00000681790	ENSG00000117054	protein_coding	ACADM
					ENST00000681791	ENSG00000100023	protein_coding	PPIL2
					ENST00000681800	ENSG00000275700	protein_coding	AATF
					ENST00000681801	ENSG00000118217	protein_coding	ATF6
					ENST00000681803	ENSG00000167986	protein_coding	DDB1
					ENST00000681804	ENSG00000140564	protein_coding	FURIN
					ENST00000681807	ENSG00000204852	protein_coding	TCTN1
					ENST00000681808	ENSG00000003393	protein_coding	ALS2
					ENST00000681811	ENSG00000168014	protein_coding	C2CD3
					ENST00000681812	ENSG00000105127	protein_coding	AKAP8
					ENST00000681815	ENSG00000167986	protein_coding	DDB1
					ENST00000681817	ENSG00000177119	protein_coding	ANO6
					ENST00000681820	ENSG00000043143	protein_coding	JADE2
					ENST00000681821	ENSG00000185885	protein_coding	IFITM1
					ENST00000681822	ENSG00000197102	protein_coding	DYNC1H1
					ENST00000681823	ENSG00000198912	protein_coding	C1orf174
					ENST00000681825	ENSG00000163382	protein_coding	NAXE
					ENST00000681826	ENSG00000137509	protein_coding	PRCP
					ENST00000681827	ENSG00000143740	protein_coding	SNAP47
					ENST00000681831	ENSG00000089127	protein_coding	OAS1
					ENST00000681833	ENSG00000185201	protein_coding	IFITM2
					ENST00000681834	ENSG00000116337	protein_coding	AMPD2
					ENST00000681835	ENSG00000185624	protein_coding	P4HB
					ENST00000681837	ENSG00000117054	protein_coding	ACADM
					ENST00000681838	ENSG00000055609	protein_coding	KMT2C
					ENST00000681840	ENSG00000142089	protein_coding	IFITM3
					ENST00000681842	ENSG00000184009	protein_coding	ACTG1
					ENST00000681843	ENSG00000119922	protein_coding	IFIT2
					ENST00000681849	ENSG00000157601	protein_coding	MX1
					ENST00000681851	ENSG00000204852	protein_coding	TCTN1
					ENST00000681853	ENSG00000159063	protein_coding	ALG8
					ENST00000681856	ENSG00000168214	protein_coding	RBPJ
					ENST00000681857	ENSG00000157601	protein_coding	MX1
					ENST00000681859	ENSG00000197102	protein_coding	DYNC1H1
					ENST00000681861	ENSG00000166598	protein_coding	HSP90B1
					ENST00000681862	ENSG00000116337	protein_coding	AMPD2
					ENST00000681864	ENSG00000158290	protein_coding	CUL4B
					ENST00000681865	ENSG00000140564	protein_coding	FURIN
					ENST00000681867	ENSG00000157601	protein_coding	MX1
					ENST00000681869	ENSG00000158290	protein_coding	CUL4B
					ENST00000681872	ENSG00000185624	protein_coding	P4HB
					ENST00000681873	ENSG00000077232	protein_coding	DNAJC10
					ENST00000681875	ENSG00000128487	protein_coding	SPECC1
					ENST00000681882	ENSG00000110446	protein_coding	SLC15A3
					ENST00000681883	ENSG00000137509	protein_coding	PRCP
					ENST00000681884	ENSG00000198900	protein_coding	TOP1
					ENST00000681886	ENSG00000177646	protein_coding	ACAD9
					ENST00000681890	ENSG00000135297	protein_coding	MTO1
					ENST00000681893	ENSG00000120697	protein_coding	ALG5
					ENST00000681894	ENSG00000127022	protein_coding	CANX
					ENST00000681896	ENSG00000157601	protein_coding	MX1
					ENST00000681898	ENSG00000168209	protein_coding	DDIT4
					ENST00000681899	ENSG00000149231	protein_coding	CCDC82
					ENST00000681901	ENSG00000160710	protein_coding	ADAR
					ENST00000681903	ENSG00000127022	protein_coding	CANX
					ENST00000681904	ENSG00000178974	protein_coding	FBXO34
					ENST00000681906	ENSG00000123983	protein_coding	ACSL3
					ENST00000681908	ENSG00000158290	protein_coding	CUL4B
					ENST00000681910	ENSG00000166598	protein_coding	HSP90B1
					ENST00000681911	ENSG00000095321	protein_coding	CRAT
					ENST00000681912	ENSG00000118217	protein_coding	ATF6
					ENST00000681913	ENSG00000117054	protein_coding	ACADM
					ENST00000681916	ENSG00000117054	protein_coding	ACADM
					ENST00000681919	ENSG00000131462	protein_coding	TUBG1
					ENST00000681922	ENSG00000163382	protein_coding	NAXE
					ENST00000681923	ENSG00000055609	protein_coding	KMT2C
					ENST00000681924	ENSG00000168014	protein_coding	C2CD3
					ENST00000681928	ENSG00000119977	protein_coding	TCTN3
					ENST00000681929	ENSG00000143740	protein_coding	SNAP47
					ENST00000681930	ENSG00000117054	protein_coding	ACADM
					ENST00000681932	ENSG00000135297	protein_coding	MTO1
					ENST00000681933	ENSG00000185624	protein_coding	P4HB
					ENST00000681934	ENSG00000089127	protein_coding	OAS1
					ENST00000681935	ENSG00000167986	protein_coding	DDB1
					ENST00000681937	ENSG00000116984	protein_coding	MTR
					ENST00000681938	ENSG00000185885	protein_coding	IFITM1
					ENST00000681941	ENSG00000166598	protein_coding	HSP90B1
					ENST00000681944	ENSG00000157601	protein_coding	MX1
					ENST00000681947	ENSG00000131462	protein_coding	TUBG1
					ENST00000681949	ENSG00000166598	protein_coding	HSP90B1
					ENST00000681950	ENSG00000048052	protein_coding	HDAC9
					ENST00000681951	ENSG00000110446	protein_coding	SLC15A3
					ENST00000681954	ENSG00000185624	protein_coding	P4HB
					ENST00000681955	ENSG00000078124	protein_coding	ACER3
					ENST00000681956	ENSG00000100023	protein_coding	PPIL2
					ENST00000681957	ENSG00000159063	protein_coding	ALG8
					ENST00000681958	ENSG00000155744	protein_coding	HYCC2
					ENST00000681964	ENSG00000023041	protein_coding	ZDHHC6
					ENST00000681968	ENSG00000131844	protein_coding	MCCC2
					ENST00000681969	ENSG00000129757	protein_coding	CDKN1C
					ENST00000681972	ENSG00000079805	protein_coding	DNM2
					ENST00000681973	ENSG00000118785	protein_coding	SPP1
					ENST00000681979	ENSG00000000419	protein_coding	DPM1
					ENST00000681980	ENSG00000137073	protein_coding	UBAP2
					ENST00000681983	ENSG00000141556	protein_coding	TBCD
					ENST00000681984	ENSG00000198561	protein_coding	CTNND1
					ENST00000681985	ENSG00000155096	protein_coding	AZIN1
					ENST00000681986	ENSG00000152061	protein_coding	RABGAP1L
					ENST00000681987	ENSG00000148672	protein_coding	GLUD1
					ENST00000681988	ENSG00000148672	protein_coding	GLUD1
					ENST00000681991	ENSG00000131844	protein_coding	MCCC2
					ENST00000681993	ENSG00000138095	protein_coding	LRPPRC
					ENST00000681995	ENSG00000115170	protein_coding	ACVR1
					ENST00000681999	ENSG00000138081	protein_coding	FBXO11
					ENST00000682000	ENSG00000125124	protein_coding	BBS2
					ENST00000682001	ENSG00000125124	protein_coding	BBS2
					ENST00000682002	ENSG00000135931	protein_coding	ARMC9
					ENST00000682007	ENSG00000182923	protein_coding	CEP63
					ENST00000682012	ENSG00000103876	protein_coding	FAH
					ENST00000682013	ENSG00000182923	protein_coding	CEP63
					ENST00000682014	ENSG00000155096	protein_coding	AZIN1
					ENST00000682024	ENSG00000145730	protein_coding	PAM
					ENST00000682025	ENSG00000115170	protein_coding	ACVR1
					ENST00000682026	ENSG00000118785	protein_coding	SPP1
					ENST00000682030	ENSG00000135931	protein_coding	ARMC9
					ENST00000682031	ENSG00000068366	protein_coding	ACSL4
					ENST00000682033	ENSG00000154153	protein_coding	RETREG1
					ENST00000682040	ENSG00000055609	protein_coding	KMT2C
					ENST00000682042	ENSG00000182923	protein_coding	CEP63
					ENST00000682045	ENSG00000131844	protein_coding	MCCC2
					ENST00000682046	ENSG00000137492	protein_coding	THAP12
					ENST00000682055	ENSG00000023041	protein_coding	ZDHHC6
					ENST00000682058	ENSG00000144591	protein_coding	GMPPA
					ENST00000682061	ENSG00000213614	protein_coding	HEXA
					ENST00000682063	ENSG00000170004	protein_coding	CHD3
					ENST00000682064	ENSG00000213614	protein_coding	HEXA
					ENST00000682065	ENSG00000104133	protein_coding	SPG11
					ENST00000682067	ENSG00000138796	protein_coding	HADH
					ENST00000682070	ENSG00000130714	protein_coding	POMT1
					ENST00000682075	ENSG00000146872	protein_coding	TLK2
					ENST00000682077	ENSG00000144426	protein_coding	NBEAL1
					ENST00000682082	ENSG00000099246	protein_coding	RAB18
					ENST00000682085	ENSG00000146872	protein_coding	TLK2
					ENST00000682086	ENSG00000138796	protein_coding	HADH
					ENST00000682088	ENSG00000125124	protein_coding	BBS2
					ENST00000682092	ENSG00000087460	protein_coding	GNAS
					ENST00000682093	ENSG00000130640	protein_coding	TUBGCP2
					ENST00000682094	ENSG00000169967	protein_coding	MAP3K2
					ENST00000682096	ENSG00000125124	protein_coding	BBS2
					ENST00000682099	ENSG00000141556	protein_coding	TBCD
					ENST00000682100	ENSG00000135931	protein_coding	ARMC9
					ENST00000682102	ENSG00000144591	protein_coding	GMPPA
					ENST00000682103	ENSG00000172071	protein_coding	EIF2AK3
					ENST00000682111	ENSG00000182923	protein_coding	CEP63
					ENST00000682112	ENSG00000183878	protein_coding	UTY
					ENST00000682113	ENSG00000125124	protein_coding	BBS2
					ENST00000682114	ENSG00000102119	protein_coding	EMD
					ENST00000682116	ENSG00000055609	protein_coding	KMT2C
					ENST00000682117	ENSG00000177239	protein_coding	MAN1B1
					ENST00000682123	ENSG00000130640	protein_coding	TUBGCP2
					ENST00000682126	ENSG00000012983	protein_coding	MAP4K5
					ENST00000682130	ENSG00000072110	protein_coding	ACTN1
					ENST00000682131	ENSG00000113312	protein_coding	TTC1
					ENST00000682134	ENSG00000087460	protein_coding	GNAS
					ENST00000682136	ENSG00000123415	protein_coding	SMUG1
					ENST00000682138	ENSG00000099246	protein_coding	RAB18
					ENST00000682141	ENSG00000196305	protein_coding	IARS1
					ENST00000682142	ENSG00000154153	protein_coding	RETREG1
					ENST00000682143	ENSG00000023041	protein_coding	ZDHHC6
					ENST00000682146	ENSG00000125124	protein_coding	BBS2
					ENST00000682148	ENSG00000182150	protein_coding	ERCC6L2
					ENST00000682149	ENSG00000146872	protein_coding	TLK2
					ENST00000682153	ENSG00000132549	protein_coding	VPS13B
					ENST00000682154	ENSG00000138095	protein_coding	LRPPRC
					ENST00000682156	ENSG00000196305	protein_coding	IARS1
					ENST00000682157	ENSG00000124356	protein_coding	STAMBP
					ENST00000682161	ENSG00000130640	protein_coding	TUBGCP2
					ENST00000682162	ENSG00000091483	protein_coding	FH
					ENST00000682164	ENSG00000174891	protein_coding	RSRC1
					ENST00000682167	ENSG00000134256	protein_coding	CD101
					ENST00000682172	ENSG00000113312	protein_coding	TTC1
					ENST00000682173	ENSG00000099246	protein_coding	RAB18
					ENST00000682175	ENSG00000131844	protein_coding	MCCC2
					ENST00000682176	ENSG00000055609	protein_coding	KMT2C
					ENST00000682177	ENSG00000213614	protein_coding	HEXA
					ENST00000682181	ENSG00000099246	protein_coding	RAB18
					ENST00000682182	ENSG00000023041	protein_coding	ZDHHC6
					ENST00000682188	ENSG00000125124	protein_coding	BBS2
					ENST00000682191	ENSG00000172269	protein_coding	DPAGT1
					ENST00000682192	ENSG00000172269	protein_coding	DPAGT1
					ENST00000682195	ENSG00000023041	protein_coding	ZDHHC6
					ENST00000682201	ENSG00000125124	protein_coding	BBS2
					ENST00000682203	ENSG00000146872	protein_coding	TLK2
					ENST00000682208	ENSG00000156983	protein_coding	BRPF1
					ENST00000682209	ENSG00000137073	protein_coding	UBAP2
					ENST00000682212	ENSG00000177239	protein_coding	MAN1B1
					ENST00000682213	ENSG00000141556	protein_coding	TBCD
					ENST00000682214	ENSG00000131844	protein_coding	MCCC2
					ENST00000682216	ENSG00000183878	protein_coding	UTY
					ENST00000682218	ENSG00000109906	protein_coding	ZBTB16
					ENST00000682221	ENSG00000174891	protein_coding	RSRC1
					ENST00000682229	ENSG00000154153	protein_coding	RETREG1
					ENST00000682230	ENSG00000163539	protein_coding	CLASP2
					ENST00000682231	ENSG00000131844	protein_coding	MCCC2
					ENST00000682232	ENSG00000172269	protein_coding	DPAGT1
					ENST00000682235	ENSG00000213614	protein_coding	HEXA
					ENST00000682236	ENSG00000168137	protein_coding	SETD5
					ENST00000682237	ENSG00000046651	protein_coding	OFD1
					ENST00000682239	ENSG00000137073	protein_coding	UBAP2
					ENST00000682240	ENSG00000177989	protein_coding	ODF3B
					ENST00000682242	ENSG00000188243	protein_coding	COMMD6
					ENST00000682247	ENSG00000009830	protein_coding	POMT2
					ENST00000682249	ENSG00000107099	protein_coding	DOCK8
					ENST00000682255	ENSG00000113312	protein_coding	TTC1
					ENST00000682256	ENSG00000130640	protein_coding	TUBGCP2
					ENST00000682258	ENSG00000079308	protein_coding	TNS1
					ENST00000682271	ENSG00000124356	protein_coding	STAMBP
					ENST00000682272	ENSG00000173064	protein_coding	HECTD4
					ENST00000682274	ENSG00000146872	protein_coding	TLK2
					ENST00000682276	ENSG00000172071	protein_coding	EIF2AK3
					ENST00000682278	ENSG00000109906	protein_coding	ZBTB16
					ENST00000682281	ENSG00000121964	protein_coding	GTDC1
					ENST00000682282	ENSG00000259803	protein_coding	SLC22A31
					ENST00000682283	ENSG00000055609	protein_coding	KMT2C
					ENST00000682286	ENSG00000149311	protein_coding	ATM
					ENST00000682291	ENSG00000072110	protein_coding	ACTN1
					ENST00000682292	ENSG00000099331	protein_coding	MYO9B
					ENST00000682297	ENSG00000136068	protein_coding	FLNB
					ENST00000682298	ENSG00000072110	protein_coding	ACTN1
					ENST00000682300	ENSG00000115170	protein_coding	ACVR1
					ENST00000682302	ENSG00000149311	protein_coding	ATM
					ENST00000682303	ENSG00000138095	protein_coding	LRPPRC
					ENST00000682306	ENSG00000108389	protein_coding	MTMR4
					ENST00000682308	ENSG00000138095	protein_coding	LRPPRC
					ENST00000682315	ENSG00000141556	protein_coding	TBCD
					ENST00000682316	ENSG00000182923	protein_coding	CEP63
					ENST00000682321	ENSG00000005810	protein_coding	MYCBP2
					ENST00000682323	ENSG00000138496	protein_coding	PARP9
					ENST00000682324	ENSG00000110711	protein_coding	AIP
					ENST00000682325	ENSG00000119013	protein_coding	NDUFB3
					ENST00000682326	ENSG00000172269	protein_coding	DPAGT1
					ENST00000682329	ENSG00000124356	protein_coding	STAMBP
					ENST00000682331	ENSG00000072110	protein_coding	ACTN1
					ENST00000682332	ENSG00000130640	protein_coding	TUBGCP2
					ENST00000682333	ENSG00000144426	protein_coding	NBEAL1
					ENST00000682334	ENSG00000135931	protein_coding	ARMC9
					ENST00000682340	ENSG00000144591	protein_coding	GMPPA
					ENST00000682344	ENSG00000170004	protein_coding	CHD3
					ENST00000682348	ENSG00000125124	protein_coding	BBS2
					ENST00000682351	ENSG00000124356	protein_coding	STAMBP
					ENST00000682352	ENSG00000124356	protein_coding	STAMBP
					ENST00000682353	ENSG00000138095	protein_coding	LRPPRC
					ENST00000682357	ENSG00000134755	protein_coding	DSC2
					ENST00000682358	ENSG00000132549	protein_coding	VPS13B
					ENST00000682365	ENSG00000072506	protein_coding	HSD17B10
					ENST00000682366	ENSG00000000419	protein_coding	DPM1
					ENST00000682367	ENSG00000135931	protein_coding	ARMC9
					ENST00000682370	ENSG00000125124	protein_coding	BBS2
					ENST00000682371	ENSG00000148339	protein_coding	SLC25A25
					ENST00000682373	ENSG00000138796	protein_coding	HADH
					ENST00000682378	ENSG00000072110	protein_coding	ACTN1
					ENST00000682380	ENSG00000049167	protein_coding	ERCC8
					ENST00000682381	ENSG00000072110	protein_coding	ACTN1
					ENST00000682386	ENSG00000169813	protein_coding	HNRNPF
					ENST00000682387	ENSG00000124356	protein_coding	STAMBP
					ENST00000682388	ENSG00000182923	protein_coding	CEP63
					ENST00000682389	ENSG00000099246	protein_coding	RAB18
					ENST00000682395	ENSG00000009830	protein_coding	POMT2
					ENST00000682396	ENSG00000148672	protein_coding	GLUD1
					ENST00000682402	ENSG00000182923	protein_coding	CEP63
					ENST00000682404	ENSG00000172269	protein_coding	DPAGT1
					ENST00000682407	ENSG00000145730	protein_coding	PAM
					ENST00000682408	ENSG00000167470	protein_coding	MIDN
					ENST00000682411	ENSG00000087460	protein_coding	GNAS
					ENST00000682414	ENSG00000104884	protein_coding	ERCC2
					ENST00000682417	ENSG00000172469	protein_coding	MANEA
					ENST00000682418	ENSG00000049167	protein_coding	ERCC8
					ENST00000682420	ENSG00000125124	protein_coding	BBS2
					ENST00000682424	ENSG00000166340	protein_coding	TPP1
					ENST00000682425	ENSG00000177239	protein_coding	MAN1B1
					ENST00000682429	ENSG00000125124	protein_coding	BBS2
					ENST00000682434	ENSG00000138095	protein_coding	LRPPRC
					ENST00000682435	ENSG00000144591	protein_coding	GMPPA
					ENST00000682441	ENSG00000023041	protein_coding	ZDHHC6
					ENST00000682443	ENSG00000144591	protein_coding	GMPPA
					ENST00000682445	ENSG00000133835	protein_coding	HSD17B4
					ENST00000682448	ENSG00000118785	protein_coding	SPP1
					ENST00000682449	ENSG00000125124	protein_coding	BBS2
					ENST00000682451	ENSG00000138081	protein_coding	FBXO11
					ENST00000682457	ENSG00000113312	protein_coding	TTC1
					ENST00000682458	ENSG00000182923	protein_coding	CEP63
					ENST00000682459	ENSG00000009830	protein_coding	POMT2
					ENST00000682460	ENSG00000104133	protein_coding	SPG11
					ENST00000682461	ENSG00000213614	protein_coding	HEXA
					ENST00000682467	ENSG00000009830	protein_coding	POMT2
					ENST00000682468	ENSG00000172071	protein_coding	EIF2AK3
					ENST00000682469	ENSG00000170185	protein_coding	USP38
					ENST00000682474	ENSG00000103355	protein_coding	PRSS33
					ENST00000682475	ENSG00000165240	protein_coding	ATP7A
					ENST00000682478	ENSG00000102119	protein_coding	EMD
					ENST00000682479	ENSG00000141556	protein_coding	TBCD
					ENST00000682480	ENSG00000138095	protein_coding	LRPPRC
					ENST00000682481	ENSG00000144591	protein_coding	GMPPA
					ENST00000682482	ENSG00000125124	protein_coding	BBS2
					ENST00000682486	ENSG00000170185	protein_coding	USP38
					ENST00000682488	ENSG00000144591	protein_coding	GMPPA
					ENST00000682493	ENSG00000125124	protein_coding	BBS2
					ENST00000682495	ENSG00000104133	protein_coding	SPG11
					ENST00000682498	ENSG00000026297	protein_coding	RNASET2
					ENST00000682499	ENSG00000131844	protein_coding	MCCC2
					ENST00000682500	ENSG00000174891	protein_coding	RSRC1
					ENST00000682501	ENSG00000288701	protein_coding	PRRC2B
					ENST00000682502	ENSG00000177239	protein_coding	MAN1B1
					ENST00000682503	ENSG00000136068	protein_coding	FLNB
					ENST00000682507	ENSG00000148672	protein_coding	GLUD1
					ENST00000682508	ENSG00000104884	protein_coding	ERCC2
					ENST00000682515	ENSG00000130640	protein_coding	TUBGCP2
					ENST00000682517	ENSG00000172269	protein_coding	DPAGT1
					ENST00000682518	ENSG00000099246	protein_coding	RAB18
					ENST00000682520	ENSG00000165140	protein_coding	FBP1
					ENST00000682521	ENSG00000196305	protein_coding	IARS1
					ENST00000682522	ENSG00000072110	protein_coding	ACTN1
					ENST00000682526	ENSG00000102878	protein_coding	HSF4
					ENST00000682527	ENSG00000137492	protein_coding	THAP12
					ENST00000682531	ENSG00000133835	protein_coding	HSD17B4
					ENST00000682533	ENSG00000196305	protein_coding	IARS1
					ENST00000682536	ENSG00000168137	protein_coding	SETD5
					ENST00000682538	ENSG00000137073	protein_coding	UBAP2
					ENST00000682541	ENSG00000131844	protein_coding	MCCC2
					ENST00000682543	ENSG00000125124	protein_coding	BBS2
					ENST00000682546	ENSG00000138095	protein_coding	LRPPRC
					ENST00000682554	ENSG00000118785	protein_coding	SPP1
					ENST00000682557	ENSG00000173517	protein_coding	PEAK1
					ENST00000682558	ENSG00000124356	protein_coding	STAMBP
					ENST00000682559	ENSG00000072110	protein_coding	ACTN1
					ENST00000682562	ENSG00000046651	protein_coding	OFD1
					ENST00000682564	ENSG00000154153	protein_coding	RETREG1
					ENST00000682567	ENSG00000091483	protein_coding	FH
					ENST00000682569	ENSG00000149311	protein_coding	ATM
					ENST00000682574	ENSG00000197467	protein_coding	COL13A1
					ENST00000682576	ENSG00000144591	protein_coding	GMPPA
					ENST00000682578	ENSG00000196305	protein_coding	IARS1
					ENST00000682579	ENSG00000189042	protein_coding	ZNF567
					ENST00000682585	ENSG00000138095	protein_coding	LRPPRC
					ENST00000682588	ENSG00000143970	protein_coding	ASXL2
					ENST00000682590	ENSG00000087460	protein_coding	GNAS
					ENST00000682591	ENSG00000130640	protein_coding	TUBGCP2
					ENST00000682592	ENSG00000124356	protein_coding	STAMBP
					ENST00000682593	ENSG00000182923	protein_coding	CEP63
					ENST00000682595	ENSG00000138095	protein_coding	LRPPRC
					ENST00000682597	ENSG00000125124	protein_coding	BBS2
					ENST00000682598	ENSG00000174197	protein_coding	MGA
					ENST00000682599	ENSG00000118785	protein_coding	SPP1
					ENST00000682603	ENSG00000172071	protein_coding	EIF2AK3
					ENST00000682607	ENSG00000138095	protein_coding	LRPPRC
					ENST00000682610	ENSG00000141556	protein_coding	TBCD
					ENST00000682612	ENSG00000138095	protein_coding	LRPPRC
					ENST00000682616	ENSG00000023041	protein_coding	ZDHHC6
					ENST00000682620	ENSG00000111276	protein_coding	CDKN1B
					ENST00000682622	ENSG00000148672	protein_coding	GLUD1
					ENST00000682626	ENSG00000133835	protein_coding	HSD17B4
					ENST00000682627	ENSG00000118785	protein_coding	SPP1
					ENST00000682628	ENSG00000154153	protein_coding	RETREG1
					ENST00000682629	ENSG00000055609	protein_coding	KMT2C
					ENST00000682631	ENSG00000130640	protein_coding	TUBGCP2
					ENST00000682638	ENSG00000148339	protein_coding	SLC25A25
					ENST00000682639	ENSG00000130714	protein_coding	POMT1
					ENST00000682640	ENSG00000131844	protein_coding	MCCC2
					ENST00000682645	ENSG00000164610	protein_coding	RP9
					ENST00000682650	ENSG00000160789	protein_coding	LMNA
					ENST00000682652	ENSG00000172269	protein_coding	DPAGT1
					ENST00000682653	ENSG00000213614	protein_coding	HEXA
					ENST00000682654	ENSG00000141556	protein_coding	TBCD
					ENST00000682657	ENSG00000213614	protein_coding	HEXA
					ENST00000682658	ENSG00000125124	protein_coding	BBS2
					ENST00000682659	ENSG00000110711	protein_coding	AIP
					ENST00000682661	ENSG00000102312	protein_coding	PORCN
					ENST00000682662	ENSG00000288701	protein_coding	PRRC2B
					ENST00000682664	ENSG00000172262	protein_coding	ZNF131
					ENST00000682665	ENSG00000172269	protein_coding	DPAGT1
					ENST00000682666	ENSG00000146426	protein_coding	TIAM2
					ENST00000682667	ENSG00000131844	protein_coding	MCCC2
					ENST00000682668	ENSG00000099246	protein_coding	RAB18
					ENST00000682669	ENSG00000104133	protein_coding	SPG11
					ENST00000682671	ENSG00000196247	protein_coding	ZNF107
					ENST00000682677	ENSG00000102878	protein_coding	HSF4
					ENST00000682680	ENSG00000087460	protein_coding	GNAS
					ENST00000682683	ENSG00000124356	protein_coding	STAMBP
					ENST00000682685	ENSG00000182923	protein_coding	CEP63
					ENST00000682687	ENSG00000131844	protein_coding	MCCC2
					ENST00000682689	ENSG00000182923	protein_coding	CEP63
					ENST00000682690	ENSG00000115170	protein_coding	ACVR1
					ENST00000682691	ENSG00000172269	protein_coding	DPAGT1
					ENST00000682696	ENSG00000138095	protein_coding	LRPPRC
					ENST00000682697	ENSG00000109906	protein_coding	ZBTB16
					ENST00000682699	ENSG00000110711	protein_coding	AIP
					ENST00000682705	ENSG00000125124	protein_coding	BBS2
					ENST00000682710	ENSG00000219545	protein_coding	UMAD1
					ENST00000682712	ENSG00000130640	protein_coding	TUBGCP2
					ENST00000682713	ENSG00000000419	protein_coding	DPM1
					ENST00000682714	ENSG00000196305	protein_coding	IARS1
					ENST00000682717	ENSG00000182923	protein_coding	CEP63
					ENST00000682719	ENSG00000113312	protein_coding	TTC1
					ENST00000682720	ENSG00000111554	protein_coding	MDM1
					ENST00000682721	ENSG00000213614	protein_coding	HEXA
					ENST00000682722	ENSG00000141556	protein_coding	TBCD
					ENST00000682723	ENSG00000125124	protein_coding	BBS2
					ENST00000682725	ENSG00000155096	protein_coding	AZIN1
					ENST00000682727	ENSG00000131844	protein_coding	MCCC2
					ENST00000682731	ENSG00000023041	protein_coding	ZDHHC6
					ENST00000682735	ENSG00000125124	protein_coding	BBS2
					ENST00000682736	ENSG00000171291	protein_coding	ZNF439
					ENST00000682737	ENSG00000125124	protein_coding	BBS2
					ENST00000682741	ENSG00000198561	protein_coding	CTNND1
					ENST00000682747	ENSG00000124356	protein_coding	STAMBP
					ENST00000682748	ENSG00000182150	protein_coding	ERCC6L2
					ENST00000682750	ENSG00000049167	protein_coding	ERCC8
					ENST00000682756	ENSG00000196305	protein_coding	IARS1
					ENST00000682757	ENSG00000125124	protein_coding	BBS2
					ENST00000682760	ENSG00000155906	protein_coding	RMND1
					ENST00000682761	ENSG00000183878	protein_coding	UTY
					ENST00000682763	ENSG00000176438	protein_coding	SYNE3
					ENST00000682773	ENSG00000101347	protein_coding	SAMHD1
					ENST00000682774	ENSG00000026297	protein_coding	RNASET2
					ENST00000682777	ENSG00000099246	protein_coding	RAB18
					ENST00000682779	ENSG00000138095	protein_coding	LRPPRC
					ENST00000682784	ENSG00000124356	protein_coding	STAMBP
					ENST00000682785	ENSG00000138760	protein_coding	SCARB2
					ENST00000682786	ENSG00000070808	protein_coding	CAMK2A
					ENST00000682787	ENSG00000144426	protein_coding	NBEAL1
					ENST00000682788	ENSG00000104133	protein_coding	SPG11
					ENST00000682791	ENSG00000172269	protein_coding	DPAGT1
					ENST00000682795	ENSG00000009830	protein_coding	POMT2
					ENST00000682799	ENSG00000124356	protein_coding	STAMBP
					ENST00000682800	ENSG00000182923	protein_coding	CEP63
					ENST00000682803	ENSG00000087460	protein_coding	GNAS
					ENST00000682807	ENSG00000023041	protein_coding	ZDHHC6
					ENST00000682810	ENSG00000109906	protein_coding	ZBTB16
					ENST00000682811	ENSG00000172269	protein_coding	DPAGT1
					ENST00000682813	ENSG00000130714	protein_coding	POMT1
					ENST00000682822	ENSG00000182923	protein_coding	CEP63
					ENST00000682824	ENSG00000055609	protein_coding	KMT2C
					ENST00000682829	ENSG00000087460	protein_coding	GNAS
					ENST00000682843	ENSG00000213614	protein_coding	HEXA
					ENST00000682844	ENSG00000172071	protein_coding	EIF2AK3
					ENST00000682847	ENSG00000124356	protein_coding	STAMBP
					ENST00000682848	ENSG00000124356	protein_coding	STAMBP
					ENST00000682850	ENSG00000229474	protein_coding	PATL2
					ENST00000682851	ENSG00000124356	protein_coding	STAMBP
					ENST00000682852	ENSG00000099246	protein_coding	RAB18
					ENST00000682858	ENSG00000182923	protein_coding	CEP63
					ENST00000682865	ENSG00000118785	protein_coding	SPP1
					ENST00000682871	ENSG00000136068	protein_coding	FLNB
					ENST00000682872	ENSG00000172530	protein_coding	BANP
					ENST00000682875	ENSG00000125124	protein_coding	BBS2
					ENST00000682876	ENSG00000131844	protein_coding	MCCC2
					ENST00000682877	ENSG00000104133	protein_coding	SPG11
					ENST00000682881	ENSG00000177239	protein_coding	MAN1B1
					ENST00000682882	ENSG00000145730	protein_coding	PAM
					ENST00000682883	ENSG00000172269	protein_coding	DPAGT1
					ENST00000682885	ENSG00000138095	protein_coding	LRPPRC
					ENST00000682888	ENSG00000102174	protein_coding	PHEX
					ENST00000682892	ENSG00000172071	protein_coding	EIF2AK3
					ENST00000682893	ENSG00000196305	protein_coding	IARS1
					ENST00000682895	ENSG00000009830	protein_coding	POMT2
					ENST00000682897	ENSG00000009830	protein_coding	POMT2
					ENST00000682903	ENSG00000184752	protein_coding	NDUFA12
					ENST00000682905	ENSG00000130640	protein_coding	TUBGCP2
					ENST00000682908	ENSG00000147050	protein_coding	KDM6A
					ENST00000682912	ENSG00000108840	protein_coding	HDAC5
					ENST00000682913	ENSG00000183878	protein_coding	UTY
					ENST00000682914	ENSG00000137073	protein_coding	UBAP2
					ENST00000682915	ENSG00000104133	protein_coding	SPG11
					ENST00000682917	ENSG00000087460	protein_coding	GNAS
					ENST00000682922	ENSG00000181381	protein_coding	DDX60L
					ENST00000682933	ENSG00000138095	protein_coding	LRPPRC
					ENST00000682936	ENSG00000177030	protein_coding	DEAF1
					ENST00000682940	ENSG00000123473	protein_coding	STIL
					ENST00000682944	ENSG00000151835	protein_coding	SACS
					ENST00000682946	ENSG00000172269	protein_coding	DPAGT1
					ENST00000682948	ENSG00000125124	protein_coding	BBS2
					ENST00000682949	ENSG00000137073	protein_coding	UBAP2
					ENST00000682951	ENSG00000182150	protein_coding	ERCC6L2
					ENST00000682952	ENSG00000172071	protein_coding	EIF2AK3
					ENST00000682953	ENSG00000046651	protein_coding	OFD1
					ENST00000682954	ENSG00000182923	protein_coding	CEP63
					ENST00000682955	ENSG00000009830	protein_coding	POMT2
					ENST00000682960	ENSG00000125124	protein_coding	BBS2
					ENST00000682963	ENSG00000099246	protein_coding	RAB18
					ENST00000682964	ENSG00000177239	protein_coding	MAN1B1
					ENST00000682968	ENSG00000132256	protein_coding	TRIM5
					ENST00000682969	ENSG00000155096	protein_coding	AZIN1
					ENST00000682971	ENSG00000109906	protein_coding	ZBTB16
					ENST00000682972	ENSG00000145730	protein_coding	PAM
					ENST00000682974	ENSG00000198561	protein_coding	CTNND1
					ENST00000682975	ENSG00000138081	protein_coding	FBXO11
					ENST00000682978	ENSG00000137492	protein_coding	THAP12
					ENST00000682980	ENSG00000156983	protein_coding	BRPF1
					ENST00000682982	ENSG00000154153	protein_coding	RETREG1
					ENST00000682983	ENSG00000182150	protein_coding	ERCC6L2
					ENST00000682986	ENSG00000087460	protein_coding	GNAS
					ENST00000682990	ENSG00000130640	protein_coding	TUBGCP2
					ENST00000682992	ENSG00000164663	protein_coding	USP49
					ENST00000682996	ENSG00000133835	protein_coding	HSD17B4
					ENST00000683002	ENSG00000138095	protein_coding	LRPPRC
					ENST00000683003	ENSG00000213614	protein_coding	HEXA
					ENST00000683006	ENSG00000109906	protein_coding	ZBTB16
					ENST00000683008	ENSG00000125124	protein_coding	BBS2
					ENST00000683013	ENSG00000175084	protein_coding	DES
					ENST00000683014	ENSG00000130640	protein_coding	TUBGCP2
					ENST00000683015	ENSG00000087460	protein_coding	GNAS
					ENST00000683016	ENSG00000124356	protein_coding	STAMBP
					ENST00000683017	ENSG00000196305	protein_coding	IARS1
					ENST00000683019	ENSG00000182923	protein_coding	CEP63
					ENST00000683020	ENSG00000125124	protein_coding	BBS2
					ENST00000683021	ENSG00000147050	protein_coding	KDM6A
					ENST00000683022	ENSG00000148672	protein_coding	GLUD1
					ENST00000683027	ENSG00000124356	protein_coding	STAMBP
					ENST00000683031	ENSG00000130640	protein_coding	TUBGCP2
					ENST00000683032	ENSG00000160789	protein_coding	LMNA
					ENST00000683034	ENSG00000183773	protein_coding	AIFM3
					ENST00000683040	ENSG00000135931	protein_coding	ARMC9
					ENST00000683041	ENSG00000141556	protein_coding	TBCD
					ENST00000683044	ENSG00000119392	protein_coding	GLE1
					ENST00000683045	ENSG00000154153	protein_coding	RETREG1
					ENST00000683047	ENSG00000198324	protein_coding	PHETA1
					ENST00000683048	ENSG00000000419	protein_coding	DPM1
					ENST00000683050	ENSG00000175224	protein_coding	ATG13
					ENST00000683055	ENSG00000046651	protein_coding	OFD1
					ENST00000683056	ENSG00000101849	protein_coding	TBL1X
					ENST00000683057	ENSG00000134686	protein_coding	PHC2
					ENST00000683058	ENSG00000142208	protein_coding	AKT1
					ENST00000683060	ENSG00000130640	protein_coding	TUBGCP2
					ENST00000683063	ENSG00000135931	protein_coding	ARMC9
					ENST00000683069	ENSG00000072110	protein_coding	ACTN1
					ENST00000683072	ENSG00000138095	protein_coding	LRPPRC
					ENST00000683076	ENSG00000047849	protein_coding	MAP4
					ENST00000683080	ENSG00000138095	protein_coding	LRPPRC
					ENST00000683084	ENSG00000137073	protein_coding	UBAP2
					ENST00000683086	ENSG00000104936	protein_coding	DMPK
					ENST00000683087	ENSG00000118785	protein_coding	SPP1
					ENST00000683091	ENSG00000144426	protein_coding	NBEAL1
					ENST00000683096	ENSG00000138095	protein_coding	LRPPRC
					ENST00000683098	ENSG00000131844	protein_coding	MCCC2
					ENST00000683099	ENSG00000125124	protein_coding	BBS2
					ENST00000683104	ENSG00000146872	protein_coding	TLK2
					ENST00000683106	ENSG00000144591	protein_coding	GMPPA
					ENST00000683107	ENSG00000135931	protein_coding	ARMC9
					ENST00000683112	ENSG00000135931	protein_coding	ARMC9
					ENST00000683114	ENSG00000136068	protein_coding	FLNB
					ENST00000683118	ENSG00000182923	protein_coding	CEP63
					ENST00000683119	ENSG00000196305	protein_coding	IARS1
					ENST00000683120	ENSG00000055609	protein_coding	KMT2C
					ENST00000683121	ENSG00000104133	protein_coding	SPG11
					ENST00000683125	ENSG00000138095	protein_coding	LRPPRC
					ENST00000683130	ENSG00000154153	protein_coding	RETREG1
					ENST00000683131	ENSG00000144591	protein_coding	GMPPA
					ENST00000683133	ENSG00000213614	protein_coding	HEXA
					ENST00000683135	ENSG00000177239	protein_coding	MAN1B1
					ENST00000683137	ENSG00000174891	protein_coding	RSRC1
					ENST00000683138	ENSG00000182923	protein_coding	CEP63
					ENST00000683139	ENSG00000206560	protein_coding	ANKRD28
					ENST00000683140	ENSG00000137073	protein_coding	UBAP2
					ENST00000683143	ENSG00000172269	protein_coding	DPAGT1
					ENST00000683149	ENSG00000124356	protein_coding	STAMBP
					ENST00000683159	ENSG00000055609	protein_coding	KMT2C
					ENST00000683161	ENSG00000288701	protein_coding	PRRC2B
					ENST00000683165	ENSG00000135931	protein_coding	ARMC9
					ENST00000683168	ENSG00000118785	protein_coding	SPP1
					ENST00000683169	ENSG00000154153	protein_coding	RETREG1
					ENST00000683170	ENSG00000125124	protein_coding	BBS2
					ENST00000683174	ENSG00000149311	protein_coding	ATM
					ENST00000683177	ENSG00000182923	protein_coding	CEP63
					ENST00000683178	ENSG00000055609	protein_coding	KMT2C
					ENST00000683179	ENSG00000164022	protein_coding	AIMP1
					ENST00000683184	ENSG00000141556	protein_coding	TBCD
					ENST00000683186	ENSG00000104133	protein_coding	SPG11
					ENST00000683188	ENSG00000009830	protein_coding	POMT2
					ENST00000683190	ENSG00000182923	protein_coding	CEP63
					ENST00000683192	ENSG00000196305	protein_coding	IARS1
					ENST00000683198	ENSG00000072110	protein_coding	ACTN1
					ENST00000683200	ENSG00000055609	protein_coding	KMT2C
					ENST00000683205	ENSG00000124356	protein_coding	STAMBP
					ENST00000683206	ENSG00000148339	protein_coding	SLC25A25
					ENST00000683213	ENSG00000138095	protein_coding	LRPPRC
					ENST00000683219	ENSG00000113312	protein_coding	TTC1
					ENST00000683220	ENSG00000138095	protein_coding	LRPPRC
					ENST00000683224	ENSG00000170185	protein_coding	USP38
					ENST00000683225	ENSG00000072110	protein_coding	ACTN1
					ENST00000683230	ENSG00000182150	protein_coding	ERCC6L2
					ENST00000683231	ENSG00000130714	protein_coding	POMT1
					ENST00000683233	ENSG00000109906	protein_coding	ZBTB16
					ENST00000683234	ENSG00000133056	protein_coding	PIK3C2B
					ENST00000683237	ENSG00000110711	protein_coding	AIP
					ENST00000683241	ENSG00000144591	protein_coding	GMPPA
					ENST00000683243	ENSG00000213614	protein_coding	HEXA
					ENST00000683245	ENSG00000182923	protein_coding	CEP63
					ENST00000683247	ENSG00000124356	protein_coding	STAMBP
					ENST00000683248	ENSG00000125124	protein_coding	BBS2
					ENST00000683252	ENSG00000137073	protein_coding	UBAP2
					ENST00000683255	ENSG00000104133	protein_coding	SPG11
					ENST00000683256	ENSG00000148672	protein_coding	GLUD1
					ENST00000683258	ENSG00000131844	protein_coding	MCCC2
					ENST00000683265	ENSG00000133835	protein_coding	HSD17B4
					ENST00000683267	ENSG00000072110	protein_coding	ACTN1
					ENST00000683269	ENSG00000148672	protein_coding	GLUD1
					ENST00000683270	ENSG00000151835	protein_coding	SACS
					ENST00000683271	ENSG00000135931	protein_coding	ARMC9
					ENST00000683273	ENSG00000070808	protein_coding	CAMK2A
					ENST00000683275	ENSG00000135931	protein_coding	ARMC9
					ENST00000683281	ENSG00000113312	protein_coding	TTC1
					ENST00000683282	ENSG00000141556	protein_coding	TBCD
					ENST00000683283	ENSG00000133816	protein_coding	MICAL2
					ENST00000683284	ENSG00000046651	protein_coding	OFD1
					ENST00000683288	ENSG00000119392	protein_coding	GLE1
					ENST00000683295	ENSG00000102878	protein_coding	HSF4
					ENST00000683304	ENSG00000124356	protein_coding	STAMBP
					ENST00000683307	ENSG00000177030	protein_coding	DEAF1
					ENST00000683308	ENSG00000130640	protein_coding	TUBGCP2
					ENST00000683314	ENSG00000124356	protein_coding	STAMBP
					ENST00000683318	ENSG00000109906	protein_coding	ZBTB16
					ENST00000683319	ENSG00000023041	protein_coding	ZDHHC6
					ENST00000683321	ENSG00000135931	protein_coding	ARMC9
					ENST00000683324	ENSG00000177239	protein_coding	MAN1B1
					ENST00000683329	ENSG00000138095	protein_coding	LRPPRC
					ENST00000683334	ENSG00000132549	protein_coding	VPS13B
					ENST00000683335	ENSG00000133835	protein_coding	HSD17B4
					ENST00000683337	ENSG00000055609	protein_coding	KMT2C
					ENST00000683339	ENSG00000131844	protein_coding	MCCC2
					ENST00000683342	ENSG00000072110	protein_coding	ACTN1
					ENST00000683343	ENSG00000125124	protein_coding	BBS2
					ENST00000683346	ENSG00000138095	protein_coding	LRPPRC
					ENST00000683347	ENSG00000125124	protein_coding	BBS2
					ENST00000683349	ENSG00000124356	protein_coding	STAMBP
					ENST00000683351	ENSG00000087274	protein_coding	ADD1
					ENST00000683355	ENSG00000177239	protein_coding	MAN1B1
					ENST00000683357	ENSG00000107263	protein_coding	RAPGEF1
					ENST00000683363	ENSG00000135709	protein_coding	KIAA0513
					ENST00000683366	ENSG00000090581	protein_coding	GNPTG
					ENST00000683367	ENSG00000151835	protein_coding	SACS
					ENST00000683371	ENSG00000133835	protein_coding	HSD17B4
					ENST00000683372	ENSG00000133835	protein_coding	HSD17B4
					ENST00000683373	ENSG00000172269	protein_coding	DPAGT1
					ENST00000683374	ENSG00000100221	protein_coding	JOSD1
					ENST00000683376	ENSG00000196305	protein_coding	IARS1
					ENST00000683380	ENSG00000009830	protein_coding	POMT2
					ENST00000683382	ENSG00000144591	protein_coding	GMPPA
					ENST00000683383	ENSG00000130640	protein_coding	TUBGCP2
					ENST00000683386	ENSG00000144591	protein_coding	GMPPA
					ENST00000683390	ENSG00000133835	protein_coding	HSD17B4
					ENST00000683391	ENSG00000124356	protein_coding	STAMBP
					ENST00000683392	ENSG00000130714	protein_coding	POMT1
					ENST00000683393	ENSG00000119772	protein_coding	DNMT3A
					ENST00000683394	ENSG00000174891	protein_coding	RSRC1
					ENST00000683396	ENSG00000125124	protein_coding	BBS2
					ENST00000683397	ENSG00000055609	protein_coding	KMT2C
					ENST00000683401	ENSG00000138821	protein_coding	SLC39A8
					ENST00000683402	ENSG00000144591	protein_coding	GMPPA
					ENST00000683403	ENSG00000131844	protein_coding	MCCC2
					ENST00000683404	ENSG00000115170	protein_coding	ACVR1
					ENST00000683406	ENSG00000107099	protein_coding	DOCK8
					ENST00000683409	ENSG00000138095	protein_coding	LRPPRC
					ENST00000683410	ENSG00000125124	protein_coding	BBS2
					ENST00000683413	ENSG00000034053	protein_coding	APBA2
					ENST00000683414	ENSG00000154153	protein_coding	RETREG1
					ENST00000683419	ENSG00000099246	protein_coding	RAB18
					ENST00000683425	ENSG00000147050	protein_coding	KDM6A
					ENST00000683426	ENSG00000115170	protein_coding	ACVR1
					ENST00000683427	ENSG00000046651	protein_coding	OFD1
					ENST00000683429	ENSG00000131844	protein_coding	MCCC2
					ENST00000683432	ENSG00000164610	protein_coding	RP9
					ENST00000683434	ENSG00000124356	protein_coding	STAMBP
					ENST00000683441	ENSG00000115170	protein_coding	ACVR1
					ENST00000683442	ENSG00000180198	protein_coding	RCC1
					ENST00000683443	ENSG00000125124	protein_coding	BBS2
					ENST00000683444	ENSG00000141556	protein_coding	TBCD
					ENST00000683445	ENSG00000160799	protein_coding	CCDC12
					ENST00000683449	ENSG00000150054	protein_coding	MPP7
					ENST00000683459	ENSG00000138095	protein_coding	LRPPRC
					ENST00000683463	ENSG00000213614	protein_coding	HEXA
					ENST00000683465	ENSG00000124356	protein_coding	STAMBP
					ENST00000683466	ENSG00000000419	protein_coding	DPM1
					ENST00000683468	ENSG00000149311	protein_coding	ATM
					ENST00000683469	ENSG00000196305	protein_coding	IARS1
					ENST00000683475	ENSG00000177239	protein_coding	MAN1B1
					ENST00000683476	ENSG00000133835	protein_coding	HSD17B4
					ENST00000683477	ENSG00000196305	protein_coding	IARS1
					ENST00000683485	ENSG00000125124	protein_coding	BBS2
					ENST00000683487	ENSG00000115170	protein_coding	ACVR1
					ENST00000683488	ENSG00000149311	protein_coding	ATM
					ENST00000683489	ENSG00000151835	protein_coding	SACS
					ENST00000683490	ENSG00000055609	protein_coding	KMT2C
					ENST00000683491	ENSG00000023041	protein_coding	ZDHHC6
					ENST00000683492	ENSG00000196247	protein_coding	ZNF107
					ENST00000683495	ENSG00000196305	protein_coding	IARS1
					ENST00000683496	ENSG00000104133	protein_coding	SPG11
					ENST00000683503	ENSG00000198947	protein_coding	DMD
					ENST00000683504	ENSG00000125124	protein_coding	BBS2
					ENST00000683514	ENSG00000115170	protein_coding	ACVR1
					ENST00000683516	ENSG00000174891	protein_coding	RSRC1
					ENST00000683517	ENSG00000127603	protein_coding	MACF1
					ENST00000683518	ENSG00000124356	protein_coding	STAMBP
					ENST00000683519	ENSG00000288701	protein_coding	PRRC2B
					ENST00000683520	ENSG00000135931	protein_coding	ARMC9
					ENST00000683521	ENSG00000091483	protein_coding	FH
					ENST00000683524	ENSG00000149311	protein_coding	ATM
					ENST00000683527	ENSG00000154153	protein_coding	RETREG1
					ENST00000683529	ENSG00000177239	protein_coding	MAN1B1
					ENST00000683530	ENSG00000124356	protein_coding	STAMBP
					ENST00000683536	ENSG00000146872	protein_coding	TLK2
					ENST00000683537	ENSG00000196305	protein_coding	IARS1
					ENST00000683538	ENSG00000099246	protein_coding	RAB18
					ENST00000683539	ENSG00000154153	protein_coding	RETREG1
					ENST00000683543	ENSG00000167548	protein_coding	KMT2D
					ENST00000683548	ENSG00000213614	protein_coding	HEXA
					ENST00000683549	ENSG00000133835	protein_coding	HSD17B4
					ENST00000683552	ENSG00000130640	protein_coding	TUBGCP2
					ENST00000683553	ENSG00000135931	protein_coding	ARMC9
					ENST00000683554	ENSG00000109906	protein_coding	ZBTB16
					ENST00000683555	ENSG00000188747	protein_coding	NOXA1
					ENST00000683556	ENSG00000182923	protein_coding	CEP63
					ENST00000683558	ENSG00000172269	protein_coding	DPAGT1
					ENST00000683559	ENSG00000068366	protein_coding	ACSL4
					ENST00000683565	ENSG00000196305	protein_coding	IARS1
					ENST00000683567	ENSG00000172269	protein_coding	DPAGT1
					ENST00000683569	ENSG00000196459	protein_coding	TRAPPC2
					ENST00000683573	ENSG00000104133	protein_coding	SPG11
					ENST00000683575	ENSG00000135931	protein_coding	ARMC9
					ENST00000683576	ENSG00000102119	protein_coding	EMD
					ENST00000683579	ENSG00000213614	protein_coding	HEXA
					ENST00000683584	ENSG00000141556	protein_coding	TBCD
					ENST00000683587	ENSG00000213614	protein_coding	HEXA
					ENST00000683590	ENSG00000138095	protein_coding	LRPPRC
					ENST00000683591	ENSG00000144591	protein_coding	GMPPA
					ENST00000683594	ENSG00000124356	protein_coding	STAMBP
					ENST00000683596	ENSG00000182923	protein_coding	CEP63
					ENST00000683598	ENSG00000144591	protein_coding	GMPPA
					ENST00000683600	ENSG00000137492	protein_coding	THAP12
					ENST00000683608	ENSG00000182923	protein_coding	CEP63
					ENST00000683609	ENSG00000125124	protein_coding	BBS2
					ENST00000683612	ENSG00000130640	protein_coding	TUBGCP2
					ENST00000683617	ENSG00000144591	protein_coding	GMPPA
					ENST00000683620	ENSG00000118785	protein_coding	SPP1
					ENST00000683623	ENSG00000138095	protein_coding	LRPPRC
					ENST00000683625	ENSG00000055609	protein_coding	KMT2C
					ENST00000683626	ENSG00000144591	protein_coding	GMPPA
					ENST00000683627	ENSG00000102119	protein_coding	EMD
					ENST00000683629	ENSG00000135931	protein_coding	ARMC9
					ENST00000683631	ENSG00000113312	protein_coding	TTC1
					ENST00000683632	ENSG00000087460	protein_coding	GNAS
					ENST00000683636	ENSG00000268500	protein_coding	SIGLEC5_ENSG00000268500
					ENST00000683637	ENSG00000046651	protein_coding	OFD1
					ENST00000683639	ENSG00000156983	protein_coding	BRPF1
					ENST00000683640	ENSG00000055609	protein_coding	KMT2C
					ENST00000683644	ENSG00000125124	protein_coding	BBS2
					ENST00000683647	ENSG00000148672	protein_coding	GLUD1
					ENST00000683649	ENSG00000148672	protein_coding	GLUD1
					ENST00000683652	ENSG00000153029	protein_coding	MR1
					ENST00000683655	ENSG00000046651	protein_coding	OFD1
					ENST00000683659	ENSG00000137073	protein_coding	UBAP2
					ENST00000683663	ENSG00000172071	protein_coding	EIF2AK3
					ENST00000683666	ENSG00000143409	protein_coding	MINDY1
					ENST00000683670	ENSG00000055609	protein_coding	KMT2C
					ENST00000683671	ENSG00000141385	protein_coding	AFG3L2
					ENST00000683673	ENSG00000130640	protein_coding	TUBGCP2
					ENST00000683676	ENSG00000069431	protein_coding	ABCC9
					ENST00000683679	ENSG00000196305	protein_coding	IARS1
					ENST00000683680	ENSG00000151835	protein_coding	SACS
					ENST00000683681	ENSG00000213614	protein_coding	HEXA
					ENST00000683686	ENSG00000100207	protein_coding	TCF20
					ENST00000683690	ENSG00000125124	protein_coding	BBS2
					ENST00000683691	ENSG00000144591	protein_coding	GMPPA
					ENST00000683697	ENSG00000005810	protein_coding	MYCBP2
					ENST00000683701	ENSG00000126804	protein_coding	ZBTB1
					ENST00000683702	ENSG00000135931	protein_coding	ARMC9
					ENST00000683704	ENSG00000130640	protein_coding	TUBGCP2
					ENST00000683713	ENSG00000046651	protein_coding	OFD1
					ENST00000683717	ENSG00000137073	protein_coding	UBAP2
					ENST00000683718	ENSG00000124356	protein_coding	STAMBP
					ENST00000683720	ENSG00000101347	protein_coding	SAMHD1
					ENST00000683722	ENSG00000142208	protein_coding	AKT1
					ENST00000683728	ENSG00000124356	protein_coding	STAMBP
					ENST00000683732	ENSG00000182923	protein_coding	CEP63
					ENST00000683733	ENSG00000174891	protein_coding	RSRC1
					ENST00000683734	ENSG00000104133	protein_coding	SPG11
					ENST00000683735	ENSG00000213614	protein_coding	HEXA
					ENST00000683737	ENSG00000146872	protein_coding	TLK2
					ENST00000683740	ENSG00000155906	protein_coding	RMND1
					ENST00000683743	ENSG00000156983	protein_coding	BRPF1
					ENST00000683746	ENSG00000144591	protein_coding	GMPPA
					ENST00000683748	ENSG00000119392	protein_coding	GLE1
					ENST00000683752	ENSG00000144591	protein_coding	GMPPA
					ENST00000683753	ENSG00000104133	protein_coding	SPG11
					ENST00000683755	ENSG00000099246	protein_coding	RAB18
					ENST00000683757	ENSG00000125124	protein_coding	BBS2
					ENST00000683760	ENSG00000119772	protein_coding	DNMT3A
					ENST00000683761	ENSG00000140650	protein_coding	PMM2
					ENST00000683766	ENSG00000101347	protein_coding	SAMHD1
					ENST00000683770	ENSG00000026297	protein_coding	RNASET2
					ENST00000683773	ENSG00000160789	protein_coding	LMNA
					ENST00000683775	ENSG00000224470	protein_coding	ATXN1L
					ENST00000683780	ENSG00000072110	protein_coding	ACTN1
					ENST00000683782	ENSG00000147133	protein_coding	TAF1
					ENST00000683783	ENSG00000148672	protein_coding	GLUD1
					ENST00000683784	ENSG00000009830	protein_coding	POMT2
					ENST00000683786	ENSG00000130640	protein_coding	TUBGCP2
					ENST00000683787	ENSG00000155096	protein_coding	AZIN1
					ENST00000683788	ENSG00000096654	protein_coding	ZNF184
					ENST00000683789	ENSG00000131844	protein_coding	MCCC2
					ENST00000683793	ENSG00000196305	protein_coding	IARS1
					ENST00000683794	ENSG00000118507	protein_coding	AKAP7
					ENST00000683796	ENSG00000138095	protein_coding	LRPPRC
					ENST00000683804	ENSG00000102312	protein_coding	PORCN
					ENST00000683813	ENSG00000148672	protein_coding	GLUD1
					ENST00000683816	ENSG00000099246	protein_coding	RAB18
					ENST00000683817	ENSG00000196305	protein_coding	IARS1
					ENST00000683818	ENSG00000124356	protein_coding	STAMBP
					ENST00000683820	ENSG00000115170	protein_coding	ACVR1
					ENST00000683821	ENSG00000141556	protein_coding	TBCD
					ENST00000683822	ENSG00000163946	protein_coding	TASOR
					ENST00000683823	ENSG00000005810	protein_coding	MYCBP2
					ENST00000683829	ENSG00000130640	protein_coding	TUBGCP2
					ENST00000683831	ENSG00000174891	protein_coding	RSRC1
					ENST00000683833	ENSG00000138095	protein_coding	LRPPRC
					ENST00000683836	ENSG00000116128	protein_coding	BCL9
					ENST00000683839	ENSG00000141556	protein_coding	TBCD
					ENST00000683847	ENSG00000131844	protein_coding	MCCC2
					ENST00000683853	ENSG00000213614	protein_coding	HEXA
					ENST00000683856	ENSG00000110711	protein_coding	AIP
					ENST00000683858	ENSG00000125124	protein_coding	BBS2
					ENST00000683860	ENSG00000213614	protein_coding	HEXA
					ENST00000683861	ENSG00000182923	protein_coding	CEP63
					ENST00000683864	ENSG00000144591	protein_coding	GMPPA
					ENST00000683865	ENSG00000186174	protein_coding	BCL9L
					ENST00000683871	ENSG00000048991	protein_coding	R3HDM1
					ENST00000683875	ENSG00000125124	protein_coding	BBS2
					ENST00000683877	ENSG00000124356	protein_coding	STAMBP
					ENST00000683879	ENSG00000126746	protein_coding	ZNF384
					ENST00000683882	ENSG00000131844	protein_coding	MCCC2
					ENST00000683883	ENSG00000141556	protein_coding	TBCD
					ENST00000683884	ENSG00000213614	protein_coding	HEXA
					ENST00000683887	ENSG00000090581	protein_coding	GNPTG
					ENST00000683894	ENSG00000138081	protein_coding	FBXO11
					ENST00000683895	ENSG00000023041	protein_coding	ZDHHC6
					ENST00000683896	ENSG00000173237	protein_coding	C11orf86
					ENST00000683899	ENSG00000174891	protein_coding	RSRC1
					ENST00000683900	ENSG00000130714	protein_coding	POMT1
					ENST00000683902	ENSG00000124356	protein_coding	STAMBP
					ENST00000683904	ENSG00000125124	protein_coding	BBS2
					ENST00000683905	ENSG00000119392	protein_coding	GLE1
					ENST00000683906	ENSG00000198561	protein_coding	CTNND1
					ENST00000683910	ENSG00000125124	protein_coding	BBS2
					ENST00000683912	ENSG00000105643	protein_coding	ARRDC2
					ENST00000683918	ENSG00000167491	protein_coding	GATAD2A
					ENST00000683923	ENSG00000102312	protein_coding	PORCN
					ENST00000683924	ENSG00000099246	protein_coding	RAB18
					ENST00000683927	ENSG00000144426	protein_coding	NBEAL1
					ENST00000683928	ENSG00000124356	protein_coding	STAMBP
					ENST00000683932	ENSG00000087460	protein_coding	GNAS
					ENST00000683933	ENSG00000144554	protein_coding	FANCD2
					ENST00000683936	ENSG00000133835	protein_coding	HSD17B4
					ENST00000683940	ENSG00000182923	protein_coding	CEP63
					ENST00000683941	ENSG00000159110	protein_coding	IFNAR2
					ENST00000683946	ENSG00000144591	protein_coding	GMPPA
					ENST00000683949	ENSG00000182923	protein_coding	CEP63
					ENST00000683954	ENSG00000147133	protein_coding	TAF1
					ENST00000683955	ENSG00000172269	protein_coding	DPAGT1
					ENST00000683957	ENSG00000198947	protein_coding	DMD
					ENST00000683959	ENSG00000125124	protein_coding	BBS2
					ENST00000683961	ENSG00000172349	protein_coding	IL16
					ENST00000683965	ENSG00000155096	protein_coding	AZIN1
					ENST00000683966	ENSG00000135931	protein_coding	ARMC9
					ENST00000683968	ENSG00000026297	protein_coding	RNASET2
					ENST00000683974	ENSG00000133835	protein_coding	HSD17B4
					ENST00000683977	ENSG00000123473	protein_coding	STIL
					ENST00000683978	ENSG00000125124	protein_coding	BBS2
					ENST00000683979	ENSG00000177239	protein_coding	MAN1B1
					ENST00000683983	ENSG00000196459	protein_coding	TRAPPC2
					ENST00000683986	ENSG00000156983	protein_coding	BRPF1
					ENST00000683987	ENSG00000177239	protein_coding	MAN1B1
					ENST00000683991	ENSG00000182150	protein_coding	ERCC6L2
					ENST00000683994	ENSG00000138095	protein_coding	LRPPRC
					ENST00000683995	ENSG00000198947	protein_coding	DMD
					ENST00000683996	ENSG00000133835	protein_coding	HSD17B4
					ENST00000684000	ENSG00000141556	protein_coding	TBCD
					ENST00000684001	ENSG00000119402	protein_coding	FBXW2
					ENST00000684006	ENSG00000110711	protein_coding	AIP
					ENST00000684012	ENSG00000146872	protein_coding	TLK2
					ENST00000684018	ENSG00000113312	protein_coding	TTC1
					ENST00000684019	ENSG00000164022	protein_coding	AIMP1
					ENST00000684020	ENSG00000125124	protein_coding	BBS2
					ENST00000684024	ENSG00000131844	protein_coding	MCCC2
					ENST00000684030	ENSG00000068366	protein_coding	ACSL4
					ENST00000684031	ENSG00000145041	protein_coding	DCAF1
					ENST00000684032	ENSG00000148672	protein_coding	GLUD1
					ENST00000684038	ENSG00000104133	protein_coding	SPG11
					ENST00000684041	ENSG00000213614	protein_coding	HEXA
					ENST00000684043	ENSG00000145730	protein_coding	PAM
					ENST00000684044	ENSG00000125124	protein_coding	BBS2
					ENST00000684047	ENSG00000119402	protein_coding	FBXW2
					ENST00000684051	ENSG00000135931	protein_coding	ARMC9
					ENST00000684055	ENSG00000168137	protein_coding	SETD5
					ENST00000684057	ENSG00000125124	protein_coding	BBS2
					ENST00000684058	ENSG00000142208	protein_coding	AKT1
					ENST00000684059	ENSG00000137492	protein_coding	THAP12
					ENST00000684060	ENSG00000182923	protein_coding	CEP63
					ENST00000684062	ENSG00000130714	protein_coding	POMT1
					ENST00000684074	ENSG00000148343	protein_coding	MIGA2
					ENST00000684076	ENSG00000125124	protein_coding	BBS2
					ENST00000684077	ENSG00000157399	protein_coding	ARSL
					ENST00000684082	ENSG00000102119	protein_coding	EMD
					ENST00000684085	ENSG00000138081	protein_coding	FBXO11
					ENST00000684092	ENSG00000136813	protein_coding	ECPAS
					ENST00000684100	ENSG00000090581	protein_coding	GNPTG
					ENST00000684101	ENSG00000196305	protein_coding	IARS1
					ENST00000684103	ENSG00000198947	protein_coding	DMD
					ENST00000684104	ENSG00000115170	protein_coding	ACVR1
					ENST00000684106	ENSG00000118785	protein_coding	SPP1
					ENST00000684110	ENSG00000101849	protein_coding	TBL1X
					ENST00000684111	ENSG00000284308	protein_coding	C2orf81
					ENST00000684112	ENSG00000288701	protein_coding	PRRC2B
					ENST00000684121	ENSG00000116128	protein_coding	BCL9
					ENST00000684125	ENSG00000213614	protein_coding	HEXA
					ENST00000684126	ENSG00000090581	protein_coding	GNPTG
					ENST00000684128	ENSG00000125124	protein_coding	BBS2
					ENST00000684131	ENSG00000133835	protein_coding	HSD17B4
					ENST00000684132	ENSG00000131844	protein_coding	MCCC2
					ENST00000684133	ENSG00000146872	protein_coding	TLK2
					ENST00000684134	ENSG00000099246	protein_coding	RAB18
					ENST00000684137	ENSG00000113312	protein_coding	TTC1
					ENST00000684138	ENSG00000177239	protein_coding	MAN1B1
					ENST00000684139	ENSG00000119392	protein_coding	GLE1
					ENST00000684142	ENSG00000172269	protein_coding	DPAGT1
					ENST00000684144	ENSG00000177239	protein_coding	MAN1B1
					ENST00000684146	ENSG00000072110	protein_coding	ACTN1
					ENST00000684151	ENSG00000146433	protein_coding	TMEM181
					ENST00000684152	ENSG00000149311	protein_coding	ATM
					ENST00000684156	ENSG00000174891	protein_coding	RSRC1
					ENST00000684158	ENSG00000137073	protein_coding	UBAP2
					ENST00000684160	ENSG00000133835	protein_coding	HSD17B4
					ENST00000684161	ENSG00000091483	protein_coding	FH
					ENST00000684162	ENSG00000099381	protein_coding	SETD1A
					ENST00000684163	ENSG00000151835	protein_coding	SACS
					ENST00000684164	ENSG00000172469	protein_coding	MANEA
					ENST00000684170	ENSG00000182923	protein_coding	CEP63
					ENST00000684171	ENSG00000184752	protein_coding	NDUFA12
					ENST00000684173	ENSG00000023041	protein_coding	ZDHHC6
					ENST00000684174	ENSG00000124356	protein_coding	STAMBP
					ENST00000684175	ENSG00000119013	protein_coding	NDUFB3
					ENST00000684180	ENSG00000149311	protein_coding	ATM
					ENST00000684182	ENSG00000072110	protein_coding	ACTN1
					ENST00000684188	ENSG00000141556	protein_coding	TBCD
					ENST00000684189	ENSG00000182197	protein_coding	EXT1
					ENST00000684191	ENSG00000099246	protein_coding	RAB18
					ENST00000684192	ENSG00000164080	protein_coding	RAD54L2
					ENST00000684193	ENSG00000000419	protein_coding	DPM1
					ENST00000684194	ENSG00000125124	protein_coding	BBS2
					ENST00000684195	ENSG00000160789	protein_coding	LMNA
					ENST00000684196	ENSG00000151835	protein_coding	SACS
					ENST00000684198	ENSG00000064601	protein_coding	CTSA
					ENST00000684199	ENSG00000156983	protein_coding	BRPF1
					ENST00000684200	ENSG00000124356	protein_coding	STAMBP
					ENST00000684201	ENSG00000148672	protein_coding	GLUD1
					ENST00000684203	ENSG00000213614	protein_coding	HEXA
					ENST00000684205	ENSG00000125124	protein_coding	BBS2
					ENST00000684206	ENSG00000156983	protein_coding	BRPF1
					ENST00000684207	ENSG00000164610	protein_coding	RP9
					ENST00000684210	ENSG00000119392	protein_coding	GLE1
					ENST00000684214	ENSG00000133835	protein_coding	HSD17B4
					ENST00000684215	ENSG00000166387	protein_coding	PPFIBP2
					ENST00000684217	ENSG00000182923	protein_coding	CEP63
					ENST00000684218	ENSG00000104884	protein_coding	ERCC2
					ENST00000684226	ENSG00000183878	protein_coding	UTY
					ENST00000684227	ENSG00000144591	protein_coding	GMPPA
					ENST00000684229	ENSG00000177239	protein_coding	MAN1B1
					ENST00000684231	ENSG00000213614	protein_coding	HEXA
					ENST00000684232	ENSG00000196305	protein_coding	IARS1
					ENST00000684234	ENSG00000023041	protein_coding	ZDHHC6
					ENST00000684235	ENSG00000104133	protein_coding	SPG11
					ENST00000684236	ENSG00000026297	protein_coding	RNASET2
					ENST00000684242	ENSG00000144591	protein_coding	GMPPA
					ENST00000684246	ENSG00000125124	protein_coding	BBS2
					ENST00000684251	ENSG00000072506	protein_coding	HSD17B10
					ENST00000684252	ENSG00000172269	protein_coding	DPAGT1
					ENST00000684254	ENSG00000131844	protein_coding	MCCC2
					ENST00000684255	ENSG00000172269	protein_coding	DPAGT1
					ENST00000684256	ENSG00000182923	protein_coding	CEP63
					ENST00000684259	ENSG00000009830	protein_coding	POMT2
					ENST00000684261	ENSG00000055609	protein_coding	KMT2C
					ENST00000684263	ENSG00000213614	protein_coding	HEXA
					ENST00000684264	ENSG00000104884	protein_coding	ERCC2
					ENST00000684265	ENSG00000079432	protein_coding	CIC
					ENST00000684267	ENSG00000196305	protein_coding	IARS1
					ENST00000684269	ENSG00000132549	protein_coding	VPS13B
					ENST00000684270	ENSG00000155256	protein_coding	ZFYVE27
					ENST00000684272	ENSG00000177239	protein_coding	MAN1B1
					ENST00000684274	ENSG00000144591	protein_coding	GMPPA
					ENST00000684284	ENSG00000087460	protein_coding	GNAS
					ENST00000684287	ENSG00000072110	protein_coding	ACTN1
					ENST00000684290	ENSG00000138095	protein_coding	LRPPRC
					ENST00000684293	ENSG00000091409	protein_coding	ITGA6
					ENST00000684294	ENSG00000113971	protein_coding	NPHP3
					ENST00000684295	ENSG00000109906	protein_coding	ZBTB16
					ENST00000684297	ENSG00000177239	protein_coding	MAN1B1
					ENST00000684305	ENSG00000213614	protein_coding	HEXA
					ENST00000684306	ENSG00000138095	protein_coding	LRPPRC
					ENST00000684307	ENSG00000055609	protein_coding	KMT2C
					ENST00000684314	ENSG00000119392	protein_coding	GLE1
					ENST00000684315	ENSG00000172269	protein_coding	DPAGT1
					ENST00000684331	ENSG00000119392	protein_coding	GLE1
					ENST00000684333	ENSG00000156983	protein_coding	BRPF1
					ENST00000684334	ENSG00000144591	protein_coding	GMPPA
					ENST00000684336	ENSG00000177239	protein_coding	MAN1B1
					ENST00000684337	ENSG00000124356	protein_coding	STAMBP
					ENST00000684338	ENSG00000148672	protein_coding	GLUD1
					ENST00000684340	ENSG00000072110	protein_coding	ACTN1
					ENST00000684341	ENSG00000138095	protein_coding	LRPPRC
					ENST00000684342	ENSG00000198947	protein_coding	DMD
					ENST00000684345	ENSG00000172269	protein_coding	DPAGT1
					ENST00000684348	ENSG00000115170	protein_coding	ACVR1
					ENST00000684349	ENSG00000141556	protein_coding	TBCD
					ENST00000684351	ENSG00000179909	protein_coding	ZNF154
					ENST00000684352	ENSG00000147050	protein_coding	KDM6A
					ENST00000684354	ENSG00000005810	protein_coding	MYCBP2
					ENST00000684355	ENSG00000124356	protein_coding	STAMBP
					ENST00000684361	ENSG00000141556	protein_coding	TBCD
					ENST00000684362	ENSG00000140265	protein_coding	ZSCAN29
					ENST00000684366	ENSG00000177239	protein_coding	MAN1B1
					ENST00000684368	ENSG00000135931	protein_coding	ARMC9
					ENST00000684370	ENSG00000178188	protein_coding	SH2B1
					ENST00000684373	ENSG00000133056	protein_coding	PIK3C2B
					ENST00000684379	ENSG00000145730	protein_coding	PAM
					ENST00000684383	ENSG00000138095	protein_coding	LRPPRC
					ENST00000684384	ENSG00000107099	protein_coding	DOCK8
					ENST00000684385	ENSG00000151835	protein_coding	SACS
					ENST00000684393	ENSG00000099246	protein_coding	RAB18
					ENST00000684398	ENSG00000055609	protein_coding	KMT2C
					ENST00000684399	ENSG00000130714	protein_coding	POMT1
					ENST00000684401	ENSG00000046651	protein_coding	OFD1
					ENST00000684402	ENSG00000125124	protein_coding	BBS2
					ENST00000684405	ENSG00000119402	protein_coding	FBXW2
					ENST00000684407	ENSG00000104884	protein_coding	ERCC2
					ENST00000684408	ENSG00000141556	protein_coding	TBCD
					ENST00000684411	ENSG00000182923	protein_coding	CEP63
					ENST00000684414	ENSG00000068366	protein_coding	ACSL4
					ENST00000684415	ENSG00000213614	protein_coding	HEXA
					ENST00000684418	ENSG00000138095	protein_coding	LRPPRC
					ENST00000684420	ENSG00000119013	protein_coding	NDUFB3
					ENST00000684421	ENSG00000130640	protein_coding	TUBGCP2
					ENST00000684426	ENSG00000124356	protein_coding	STAMBP
					ENST00000684429	ENSG00000141556	protein_coding	TBCD
					ENST00000684430	ENSG00000112695	protein_coding	COX7A2
					ENST00000684431	ENSG00000070808	protein_coding	CAMK2A
					ENST00000684432	ENSG00000135931	protein_coding	ARMC9
					ENST00000684433	ENSG00000138095	protein_coding	LRPPRC
					ENST00000684434	ENSG00000148672	protein_coding	GLUD1
					ENST00000684437	ENSG00000151348	protein_coding	EXT2
					ENST00000684439	ENSG00000136068	protein_coding	FLNB
					ENST00000684440	ENSG00000146872	protein_coding	TLK2
					ENST00000684443	ENSG00000182197	protein_coding	EXT1
					ENST00000684445	ENSG00000196305	protein_coding	IARS1
					ENST00000684446	ENSG00000125124	protein_coding	BBS2
					ENST00000684447	ENSG00000149311	protein_coding	ATM
					ENST00000684450	ENSG00000118785	protein_coding	SPP1
					ENST00000684454	ENSG00000138095	protein_coding	LRPPRC
					ENST00000684455	ENSG00000172071	protein_coding	EIF2AK3
					ENST00000684456	ENSG00000154153	protein_coding	RETREG1
					ENST00000684457	ENSG00000099246	protein_coding	RAB18
					ENST00000684458	ENSG00000104884	protein_coding	ERCC2
					ENST00000684459	ENSG00000155096	protein_coding	AZIN1
					ENST00000684463	ENSG00000119392	protein_coding	GLE1
					ENST00000684464	ENSG00000141556	protein_coding	TBCD
					ENST00000684466	ENSG00000087460	protein_coding	GNAS
					ENST00000684468	ENSG00000104884	protein_coding	ERCC2
					ENST00000684473	ENSG00000131844	protein_coding	MCCC2
					ENST00000684474	ENSG00000131844	protein_coding	MCCC2
					ENST00000684478	ENSG00000130640	protein_coding	TUBGCP2
					ENST00000684481	ENSG00000182923	protein_coding	CEP63
					ENST00000684483	ENSG00000091483	protein_coding	FH
					ENST00000684485	ENSG00000075151	protein_coding	EIF4G3
					ENST00000684487	ENSG00000130640	protein_coding	TUBGCP2
					ENST00000684492	ENSG00000182923	protein_coding	CEP63
					ENST00000684499	ENSG00000172269	protein_coding	DPAGT1
					ENST00000684503	ENSG00000072506	protein_coding	HSD17B10
					ENST00000684504	ENSG00000164022	protein_coding	AIMP1
					ENST00000684506	ENSG00000136068	protein_coding	FLNB
					ENST00000684507	ENSG00000023041	protein_coding	ZDHHC6
					ENST00000684512	ENSG00000174891	protein_coding	RSRC1
					ENST00000684515	ENSG00000113312	protein_coding	TTC1
					ENST00000684519	ENSG00000172264	protein_coding	MACROD2
					ENST00000684520	ENSG00000213614	protein_coding	HEXA
					ENST00000684521	ENSG00000154153	protein_coding	RETREG1
					ENST00000684522	ENSG00000184752	protein_coding	NDUFA12
					ENST00000684523	ENSG00000138081	protein_coding	FBXO11
					ENST00000684529	ENSG00000145730	protein_coding	PAM
					ENST00000684530	ENSG00000131844	protein_coding	MCCC2
					ENST00000684531	ENSG00000125124	protein_coding	BBS2
					ENST00000684537	ENSG00000125089	protein_coding	SH3TC1
					ENST00000684538	ENSG00000009830	protein_coding	POMT2
					ENST00000684542	ENSG00000196305	protein_coding	IARS1
					ENST00000684544	ENSG00000141556	protein_coding	TBCD
					ENST00000684546	ENSG00000148672	protein_coding	GLUD1
					ENST00000684548	ENSG00000116127	protein_coding	ALMS1
					ENST00000684549	ENSG00000009830	protein_coding	POMT2
					ENST00000684550	ENSG00000055609	protein_coding	KMT2C
					ENST00000684553	ENSG00000146872	protein_coding	TLK2
					ENST00000684557	ENSG00000196305	protein_coding	IARS1
					ENST00000684558	ENSG00000184752	protein_coding	NDUFA12
					ENST00000684559	ENSG00000141556	protein_coding	TBCD
					ENST00000684561	ENSG00000197102	protein_coding	DYNC1H1
					ENST00000684562	ENSG00000144591	protein_coding	GMPPA
					ENST00000684565	ENSG00000135931	protein_coding	ARMC9
					ENST00000684566	ENSG00000155096	protein_coding	AZIN1
					ENST00000684567	ENSG00000115170	protein_coding	ACVR1
					ENST00000684568	ENSG00000067208	protein_coding	EVI5
					ENST00000684573	ENSG00000156983	protein_coding	BRPF1
					ENST00000684577	ENSG00000046651	protein_coding	OFD1
					ENST00000684579	ENSG00000130714	protein_coding	POMT1
					ENST00000684585	ENSG00000124356	protein_coding	STAMBP
					ENST00000684586	ENSG00000170185	protein_coding	USP38
					ENST00000684588	ENSG00000182923	protein_coding	CEP63
					ENST00000684594	ENSG00000196305	protein_coding	IARS1
					ENST00000684595	ENSG00000115170	protein_coding	ACVR1
					ENST00000684596	ENSG00000288701	protein_coding	PRRC2B
					ENST00000684598	ENSG00000072110	protein_coding	ACTN1
					ENST00000684599	ENSG00000135924	protein_coding	DNAJB2
					ENST00000684602	ENSG00000213614	protein_coding	HEXA
					ENST00000684604	ENSG00000174891	protein_coding	RSRC1
					ENST00000684606	ENSG00000168137	protein_coding	SETD5
					ENST00000684607	ENSG00000136068	protein_coding	FLNB
					ENST00000684608	ENSG00000156983	protein_coding	BRPF1
					ENST00000684612	ENSG00000109906	protein_coding	ZBTB16
					ENST00000684619	ENSG00000138095	protein_coding	LRPPRC
					ENST00000684623	ENSG00000055609	protein_coding	KMT2C
					ENST00000684633	ENSG00000102119	protein_coding	EMD
					ENST00000684635	ENSG00000125124	protein_coding	BBS2
					ENST00000684637	ENSG00000107099	protein_coding	DOCK8
					ENST00000684638	ENSG00000072110	protein_coding	ACTN1
					ENST00000684639	ENSG00000072110	protein_coding	ACTN1
					ENST00000684640	ENSG00000125124	protein_coding	BBS2
					ENST00000684642	ENSG00000172071	protein_coding	EIF2AK3
					ENST00000684644	ENSG00000087460	protein_coding	GNAS
					ENST00000684645	ENSG00000177239	protein_coding	MAN1B1
					ENST00000684646	ENSG00000119392	protein_coding	GLE1
					ENST00000684655	ENSG00000132256	protein_coding	TRIM5
					ENST00000684657	ENSG00000110711	protein_coding	AIP
					ENST00000684658	ENSG00000155906	protein_coding	RMND1
					ENST00000684665	ENSG00000148672	protein_coding	GLUD1
					ENST00000684667	ENSG00000213614	protein_coding	HEXA
					ENST00000684671	ENSG00000124356	protein_coding	STAMBP
					ENST00000684673	ENSG00000125124	protein_coding	BBS2
					ENST00000684674	ENSG00000197594	protein_coding	ENPP1
					ENST00000684676	ENSG00000104133	protein_coding	SPG11
					ENST00000684677	ENSG00000182923	protein_coding	CEP63
					ENST00000684678	ENSG00000102119	protein_coding	EMD
					ENST00000684682	ENSG00000172269	protein_coding	DPAGT1
					ENST00000684683	ENSG00000174891	protein_coding	RSRC1
					ENST00000684686	ENSG00000131844	protein_coding	MCCC2
					ENST00000684688	ENSG00000090581	protein_coding	GNPTG
					ENST00000684690	ENSG00000148672	protein_coding	GLUD1
					ENST00000684692	ENSG00000072506	protein_coding	HSD17B10
					ENST00000684694	ENSG00000288701	protein_coding	PRRC2B
					ENST00000684695	ENSG00000154153	protein_coding	RETREG1
					ENST00000684696	ENSG00000138796	protein_coding	HADH
					ENST00000684697	ENSG00000124356	protein_coding	STAMBP
					ENST00000684698	ENSG00000125089	protein_coding	SH3TC1
					ENST00000684699	ENSG00000148672	protein_coding	GLUD1
					ENST00000684701	ENSG00000102878	protein_coding	HSF4
					ENST00000684702	ENSG00000137492	protein_coding	THAP12
					ENST00000684703	ENSG00000124356	protein_coding	STAMBP
					ENST00000684706	ENSG00000144591	protein_coding	GMPPA
					ENST00000684708	ENSG00000000419	protein_coding	DPM1
					ENST00000684710	ENSG00000118785	protein_coding	SPP1
					ENST00000684712	ENSG00000138081	protein_coding	FBXO11
					ENST00000684713	ENSG00000072110	protein_coding	ACTN1
					ENST00000684715	ENSG00000155906	protein_coding	RMND1
					ENST00000684718	ENSG00000135931	protein_coding	ARMC9
					ENST00000684721	ENSG00000155096	protein_coding	AZIN1
					ENST00000684722	ENSG00000102312	protein_coding	PORCN
					ENST00000684726	ENSG00000196305	protein_coding	IARS1
					ENST00000684729	ENSG00000144591	protein_coding	GMPPA
					ENST00000684732	ENSG00000186474	protein_coding	KLK12
					ENST00000684740	ENSG00000172071	protein_coding	EIF2AK3
					ENST00000684741	ENSG00000023041	protein_coding	ZDHHC6
					ENST00000684743	ENSG00000138095	protein_coding	LRPPRC
					ENST00000684754	ENSG00000137073	protein_coding	UBAP2
					ENST00000684757	ENSG00000196305	protein_coding	IARS1
					ENST00000684758	ENSG00000124356	protein_coding	STAMBP
					ENST00000684759	ENSG00000177239	protein_coding	MAN1B1
					ENST00000684760	ENSG00000141556	protein_coding	TBCD
					ENST00000684761	ENSG00000087460	protein_coding	GNAS
					ENST00000684762	ENSG00000183060	protein_coding	LYSMD4
					ENST00000684768	ENSG00000055609	protein_coding	KMT2C
					ENST00000684771	ENSG00000111276	protein_coding	CDKN1B
					ENST00000684772	ENSG00000146872	protein_coding	TLK2
					ENST00000684774	ENSG00000124356	protein_coding	STAMBP
					ENST00000684776	ENSG00000141556	protein_coding	TBCD
					ENST00000684777	ENSG00000182923	protein_coding	CEP63
					ENST00000684779	ENSG00000169032	protein_coding	MAP2K1
					ENST00000684780	ENSG00000136861	protein_coding	CDK5RAP2
					ENST00000684784	ENSG00000103018	protein_coding	CYB5B
					ENST00000684790	ENSG00000146282	protein_coding	RARS2
					ENST00000684793	ENSG00000167004	protein_coding	PDIA3
					ENST00000684799	ENSG00000169249	protein_coding	ZRSR2
					ENST00000684808	ENSG00000001631	protein_coding	KRIT1
					ENST00000684818	ENSG00000157404	protein_coding	KIT
					ENST00000684821	ENSG00000239569	lncRNA	KMT2E-AS1
					ENST00000684824	ENSG00000165732	protein_coding	DDX21
					ENST00000684827	ENSG00000233639	lncRNA	PANTR1
					ENST00000684835	ENSG00000068912	protein_coding	ERLEC1
					ENST00000684842	ENSG00000023318	protein_coding	ERP44
					ENST00000684847	ENSG00000290927	lncRNA	ENSG00000290927
					ENST00000684853	ENSG00000161203	protein_coding	AP2M1
					ENST00000684859	ENSG00000291154	lncRNA	PMS2P4
					ENST00000684860	ENSG00000291176	lncRNA	ENSG00000291176
					ENST00000684861	ENSG00000137070	protein_coding	IL11RA
					ENST00000684862	ENSG00000064313	protein_coding	TAF2
					ENST00000684863	ENSG00000110888	protein_coding	CAPRIN2
					ENST00000684864	ENSG00000174720	protein_coding	LARP7
					ENST00000684866	ENSG00000120699	protein_coding	EXOSC8
					ENST00000684875	ENSG00000068912	protein_coding	ERLEC1
					ENST00000684876	ENSG00000107669	protein_coding	ATE1
					ENST00000684882	ENSG00000065534	protein_coding	MYLK
					ENST00000684886	ENSG00000228697	lncRNA	ENSG00000228697
					ENST00000684890	ENSG00000291176	lncRNA	ENSG00000291176
					ENST00000684893	ENSG00000291207	lncRNA	ENSG00000291207
					ENST00000684901	ENSG00000148396	protein_coding	SEC16A
					ENST00000684903	ENSG00000132155	protein_coding	RAF1
					ENST00000684905	ENSG00000127838	protein_coding	PNKD
					ENST00000684907	ENSG00000179818	lncRNA	PCBP1-AS1
					ENST00000684909	ENSG00000247828	lncRNA	TMEM161B-DT
					ENST00000684910	ENSG00000171100	protein_coding	MTM1
					ENST00000684913	ENSG00000009307	protein_coding	CSDE1
					ENST00000684915	ENSG00000101596	protein_coding	SMCHD1
					ENST00000684926	ENSG00000187049	protein_coding	TMEM216
					ENST00000684928	ENSG00000113719	protein_coding	ERGIC1
					ENST00000684938	ENSG00000106290	protein_coding	TAF6
					ENST00000684939	ENSG00000291118	lncRNA	ZNF767P
					ENST00000684943	ENSG00000267680	protein_coding	ZNF224
					ENST00000684948	ENSG00000274922	lncRNA	ENSG00000274922
					ENST00000684949	ENSG00000234741	lncRNA	GAS5
					ENST00000684950	ENSG00000099219	protein_coding	ERMP1
					ENST00000684951	ENSG00000106290	protein_coding	TAF6
					ENST00000684953	ENSG00000141646	protein_coding	SMAD4
					ENST00000684962	ENSG00000137413	protein_coding	TAF8
					ENST00000684963	ENSG00000100243	protein_coding	CYB5R3
					ENST00000684965	ENSG00000108094	protein_coding	CUL2
					ENST00000684967	ENSG00000107669	protein_coding	ATE1
					ENST00000684986	ENSG00000100241	protein_coding	SBF1
					ENST00000684988	ENSG00000108055	protein_coding	SMC3
					ENST00000684993	ENSG00000272047	protein_coding	GTF2H5
					ENST00000684999	ENSG00000172992	protein_coding	DCAKD
					ENST00000685004	ENSG00000236682	lncRNA	MAP3K2-DT
					ENST00000685005	ENSG00000181555	protein_coding	SETD2
					ENST00000685007	ENSG00000107669	protein_coding	ATE1
					ENST00000685015	ENSG00000102158	protein_coding	MAGT1
					ENST00000685021	ENSG00000065534	protein_coding	MYLK
					ENST00000685024	ENSG00000167548	protein_coding	KMT2D
					ENST00000685033	ENSG00000165240	protein_coding	ATP7A
					ENST00000685038	ENSG00000250303	lncRNA	LINC02762
					ENST00000685049	ENSG00000107104	protein_coding	KANK1
					ENST00000685054	ENSG00000106290	protein_coding	TAF6
					ENST00000685059	ENSG00000108061	protein_coding	SHOC2
					ENST00000685061	ENSG00000291176	lncRNA	ENSG00000291176
					ENST00000685068	ENSG00000119321	protein_coding	FKBP15
					ENST00000685069	ENSG00000146282	protein_coding	RARS2
					ENST00000685073	ENSG00000119335	protein_coding	SET
					ENST00000685079	ENSG00000179818	lncRNA	PCBP1-AS1
					ENST00000685087	ENSG00000163913	protein_coding	IFT122
					ENST00000685090	ENSG00000141646	protein_coding	SMAD4
					ENST00000685091	ENSG00000293515	transcribed_unitary_pseudogene	WFDC21P_ENSG00000293515
					ENST00000685097	ENSG00000134313	protein_coding	KIDINS220
					ENST00000685102	ENSG00000004487	protein_coding	KDM1A
					ENST00000685106	ENSG00000165732	protein_coding	DDX21
					ENST00000685107	ENSG00000234741	lncRNA	GAS5
					ENST00000685108	ENSG00000245904	lncRNA	BTG1-DT
					ENST00000685109	ENSG00000132600	protein_coding	PRMT7
					ENST00000685111	ENSG00000137601	protein_coding	NEK1
					ENST00000685118	ENSG00000140374	protein_coding	ETFA
					ENST00000685122	ENSG00000163913	protein_coding	IFT122
					ENST00000685123	ENSG00000133657	protein_coding	ATP13A3
					ENST00000685126	ENSG00000115295	protein_coding	CLIP4
					ENST00000685127	ENSG00000179818	lncRNA	PCBP1-AS1
					ENST00000685129	ENSG00000007923	protein_coding	DNAJC11
					ENST00000685134	ENSG00000267575	lncRNA	LINC02987
					ENST00000685136	ENSG00000291129	lncRNA	PPIEL_ENSG00000291129
					ENST00000685141	ENSG00000132600	protein_coding	PRMT7
					ENST00000685146	ENSG00000213904	lncRNA	LIPE-AS1
					ENST00000685155	ENSG00000143153	protein_coding	ATP1B1
					ENST00000685156	ENSG00000231160	lncRNA	KLF3-AS1
					ENST00000685166	ENSG00000167548	protein_coding	KMT2D
					ENST00000685170	ENSG00000065534	protein_coding	MYLK
					ENST00000685172	ENSG00000169032	protein_coding	MAP2K1
					ENST00000685175	ENSG00000092931	protein_coding	MFSD11
					ENST00000685178	ENSG00000168056	protein_coding	LTBP3
					ENST00000685180	ENSG00000100241	protein_coding	SBF1
					ENST00000685182	ENSG00000184634	protein_coding	MED12
					ENST00000685184	ENSG00000100243	protein_coding	CYB5R3
					ENST00000685189	ENSG00000163913	protein_coding	IFT122
					ENST00000685194	ENSG00000197535	protein_coding	MYO5A
					ENST00000685198	ENSG00000178209	protein_coding	PLEC
					ENST00000685201	ENSG00000086619	protein_coding	ERO1B
					ENST00000685202	ENSG00000064313	protein_coding	TAF2
					ENST00000685203	ENSG00000291176	lncRNA	ENSG00000291176
					ENST00000685206	ENSG00000165671	protein_coding	NSD1
					ENST00000685207	ENSG00000186594	lncRNA	MIR22HG
					ENST00000685212	ENSG00000170836	protein_coding	PPM1D
					ENST00000685215	ENSG00000262468	lncRNA	LINC01569
					ENST00000685216	ENSG00000291137	lncRNA	GBAP1
					ENST00000685219	ENSG00000146282	protein_coding	RARS2
					ENST00000685223	ENSG00000290927	lncRNA	ENSG00000290927
					ENST00000685232	ENSG00000141646	protein_coding	SMAD4
					ENST00000685235	ENSG00000064313	protein_coding	TAF2
					ENST00000685237	ENSG00000181555	protein_coding	SETD2
					ENST00000685243	ENSG00000004487	protein_coding	KDM1A
					ENST00000685246	ENSG00000173852	protein_coding	DPY19L1
					ENST00000685258	ENSG00000106290	protein_coding	TAF6
					ENST00000685259	ENSG00000065534	protein_coding	MYLK
					ENST00000685264	ENSG00000165240	protein_coding	ATP7A
					ENST00000685268	ENSG00000155363	protein_coding	MOV10
					ENST00000685269	ENSG00000157404	protein_coding	KIT
					ENST00000685277	ENSG00000130713	protein_coding	EXOSC2
					ENST00000685279	ENSG00000115904	protein_coding	SOS1
					ENST00000685280	ENSG00000106290	protein_coding	TAF6
					ENST00000685282	ENSG00000163913	protein_coding	IFT122
					ENST00000685286	ENSG00000118873	protein_coding	RAB3GAP2
					ENST00000685289	ENSG00000107669	protein_coding	ATE1
					ENST00000685290	ENSG00000161203	protein_coding	AP2M1
					ENST00000685296	ENSG00000118600	protein_coding	RXYLT1
					ENST00000685306	ENSG00000166770	lncRNA	ZNF667-AS1
					ENST00000685309	ENSG00000291176	lncRNA	ENSG00000291176
					ENST00000685312	ENSG00000120656	protein_coding	TAF12
					ENST00000685313	ENSG00000291132	lncRNA	ENSG00000291132
					ENST00000685318	ENSG00000291154	lncRNA	PMS2P4
					ENST00000685319	ENSG00000023318	protein_coding	ERP44
					ENST00000685321	ENSG00000291176	lncRNA	ENSG00000291176
					ENST00000685324	ENSG00000151503	protein_coding	NCAPD3
					ENST00000685328	ENSG00000133703	protein_coding	KRAS
					ENST00000685330	ENSG00000196812	protein_coding	ZSCAN16
					ENST00000685332	ENSG00000075407	protein_coding	ZNF37A
					ENST00000685334	ENSG00000228794	lncRNA	LINC01128
					ENST00000685336	ENSG00000146282	protein_coding	RARS2
					ENST00000685348	ENSG00000132155	protein_coding	RAF1
					ENST00000685353	ENSG00000102158	protein_coding	MAGT1
					ENST00000685355	ENSG00000155506	protein_coding	LARP1
					ENST00000685360	ENSG00000007923	protein_coding	DNAJC11
					ENST00000685365	ENSG00000179364	protein_coding	PACS2
					ENST00000685367	ENSG00000174010	protein_coding	KLHL15
					ENST00000685376	ENSG00000146282	protein_coding	RARS2
					ENST00000685377	ENSG00000167110	protein_coding	GOLGA2
					ENST00000685380	ENSG00000107104	protein_coding	KANK1
					ENST00000685388	ENSG00000189190	protein_coding	ZNF600
					ENST00000685390	ENSG00000100241	protein_coding	SBF1
					ENST00000685391	ENSG00000113719	protein_coding	ERGIC1
					ENST00000685394	ENSG00000142197	protein_coding	DOP1B
					ENST00000685399	ENSG00000181555	protein_coding	SETD2
					ENST00000685400	ENSG00000068912	protein_coding	ERLEC1
					ENST00000685408	ENSG00000146282	protein_coding	RARS2
					ENST00000685411	ENSG00000100241	protein_coding	SBF1
					ENST00000685415	ENSG00000127838	protein_coding	PNKD
					ENST00000685422	ENSG00000291132	lncRNA	ENSG00000291132
					ENST00000685424	ENSG00000174720	protein_coding	LARP7
					ENST00000685427	ENSG00000107669	protein_coding	ATE1
					ENST00000685431	ENSG00000001631	protein_coding	KRIT1
					ENST00000685437	ENSG00000132155	protein_coding	RAF1
					ENST00000685439	ENSG00000171100	protein_coding	MTM1
					ENST00000685443	ENSG00000183020	protein_coding	AP2A2
					ENST00000685447	ENSG00000163913	protein_coding	IFT122
					ENST00000685451	ENSG00000291176	lncRNA	ENSG00000291176
					ENST00000685459	ENSG00000100241	protein_coding	SBF1
					ENST00000685460	ENSG00000144741	protein_coding	SLC25A26
					ENST00000685462	ENSG00000099219	protein_coding	ERMP1
					ENST00000685467	ENSG00000291132	lncRNA	ENSG00000291132
					ENST00000685468	ENSG00000230989	protein_coding	HSBP1
					ENST00000685476	ENSG00000136315	lncRNA	RNASE2CP
					ENST00000685477	ENSG00000231889	lncRNA	TRAF3IP2-AS1
					ENST00000685484	ENSG00000110074	protein_coding	FOXRED1
					ENST00000685487	ENSG00000179295	protein_coding	PTPN11
					ENST00000685491	ENSG00000102081	protein_coding	FMR1
					ENST00000685500	ENSG00000137413	protein_coding	TAF8
					ENST00000685503	ENSG00000064313	protein_coding	TAF2
					ENST00000685505	ENSG00000181555	protein_coding	SETD2
					ENST00000685507	ENSG00000183718	protein_coding	TRIM52
					ENST00000685508	ENSG00000068912	protein_coding	ERLEC1
					ENST00000685512	ENSG00000163913	protein_coding	IFT122
					ENST00000685513	ENSG00000165732	protein_coding	DDX21
					ENST00000685519	ENSG00000135968	protein_coding	GCC2
					ENST00000685521	ENSG00000188511	lncRNA	MIR3667HG
					ENST00000685528	ENSG00000291171	lncRNA	ENSG00000291171
					ENST00000685531	ENSG00000247134	lncRNA	ENSG00000247134
					ENST00000685537	ENSG00000233639	lncRNA	PANTR1
					ENST00000685544	ENSG00000269893	lncRNA	SNHG8
					ENST00000685548	ENSG00000140374	protein_coding	ETFA
					ENST00000685550	ENSG00000291054	lncRNA	ENSG00000291054
					ENST00000685551	ENSG00000124181	protein_coding	PLCG1
					ENST00000685553	ENSG00000156531	protein_coding	PHF6
					ENST00000685554	ENSG00000167548	protein_coding	KMT2D
					ENST00000685559	ENSG00000159314	protein_coding	ARHGAP27
					ENST00000685563	ENSG00000120699	protein_coding	EXOSC8
					ENST00000685566	ENSG00000228794	lncRNA	LINC01128
					ENST00000685573	ENSG00000233016	lncRNA	SNHG7
					ENST00000685575	ENSG00000125037	protein_coding	EMC3
					ENST00000685578	ENSG00000291176	lncRNA	ENSG00000291176
					ENST00000685581	ENSG00000293508	transcribed_unitary_pseudogene	POLR1HASP_ENSG00000293508
					ENST00000685584	ENSG00000293510	transcribed_unitary_pseudogene	AFG3L1P_ENSG00000293510
					ENST00000685587	ENSG00000138688	protein_coding	BLTP1
					ENST00000685588	ENSG00000277332	lncRNA	ENSG00000277332
					ENST00000685589	ENSG00000120656	protein_coding	TAF12
					ENST00000685590	ENSG00000107104	protein_coding	KANK1
					ENST00000685592	ENSG00000100241	protein_coding	SBF1
					ENST00000685596	ENSG00000116406	protein_coding	EDEM3
					ENST00000685597	ENSG00000149483	protein_coding	TMEM138
					ENST00000685599	ENSG00000147123	protein_coding	NDUFB11
					ENST00000685601	ENSG00000110074	protein_coding	FOXRED1
					ENST00000685604	ENSG00000138688	protein_coding	BLTP1
					ENST00000685606	ENSG00000249859	lncRNA	PVT1
					ENST00000685613	ENSG00000108061	protein_coding	SHOC2
					ENST00000685620	ENSG00000167912	lncRNA	TOX-DT
					ENST00000685621	ENSG00000163913	protein_coding	IFT122
					ENST00000685624	ENSG00000120699	protein_coding	EXOSC8
					ENST00000685630	ENSG00000231160	lncRNA	KLF3-AS1
					ENST00000685634	ENSG00000249859	lncRNA	PVT1
					ENST00000685636	ENSG00000182165	lncRNA	TP53TG1
					ENST00000685643	ENSG00000120699	protein_coding	EXOSC8
					ENST00000685652	ENSG00000115839	protein_coding	RAB3GAP1
					ENST00000685653	ENSG00000132155	protein_coding	RAF1
					ENST00000685656	ENSG00000101596	protein_coding	SMCHD1
					ENST00000685663	ENSG00000064313	protein_coding	TAF2
					ENST00000685664	ENSG00000118873	protein_coding	RAB3GAP2
					ENST00000685675	ENSG00000172716	protein_coding	SLFN11
					ENST00000685676	ENSG00000009307	protein_coding	CSDE1
					ENST00000685677	ENSG00000137601	protein_coding	NEK1
					ENST00000685680	ENSG00000230798	lncRNA	FOXD3-AS1
					ENST00000685681	ENSG00000108094	protein_coding	CUL2
					ENST00000685682	ENSG00000064995	protein_coding	TAF11
					ENST00000685684	ENSG00000064313	protein_coding	TAF2
					ENST00000685697	ENSG00000132155	protein_coding	RAF1
					ENST00000685698	ENSG00000161203	protein_coding	AP2M1
					ENST00000685701	ENSG00000146282	protein_coding	RARS2
					ENST00000685708	ENSG00000100345	protein_coding	MYH9
					ENST00000685713	ENSG00000106290	protein_coding	TAF6
					ENST00000685716	ENSG00000174720	protein_coding	LARP7
					ENST00000685738	ENSG00000132155	protein_coding	RAF1
					ENST00000685743	ENSG00000108055	protein_coding	SMC3
					ENST00000685744	ENSG00000065534	protein_coding	MYLK
					ENST00000685751	ENSG00000269893	lncRNA	SNHG8
					ENST00000685755	ENSG00000064313	protein_coding	TAF2
					ENST00000685762	ENSG00000143153	protein_coding	ATP1B1
					ENST00000685763	ENSG00000169032	protein_coding	MAP2K1
					ENST00000685764	ENSG00000228794	lncRNA	LINC01128
					ENST00000685765	ENSG00000110074	protein_coding	FOXRED1
					ENST00000685769	ENSG00000291203	lncRNA	ENSG00000291203
					ENST00000685771	ENSG00000197548	protein_coding	ATG7
					ENST00000685776	ENSG00000273841	protein_coding	TAF9
					ENST00000685780	ENSG00000116698	protein_coding	SMG7
					ENST00000685781	ENSG00000204344	protein_coding	STK19
					ENST00000685792	ENSG00000143153	protein_coding	ATP1B1
					ENST00000685801	ENSG00000100345	protein_coding	MYH9
					ENST00000685804	ENSG00000135457	protein_coding	TFCP2
					ENST00000685809	ENSG00000100241	protein_coding	SBF1
					ENST00000685811	ENSG00000163913	protein_coding	IFT122
					ENST00000685813	ENSG00000291084	lncRNA	ALOX12P2_ENSG00000291084
					ENST00000685814	ENSG00000075151	protein_coding	EIF4G3
					ENST00000685821	ENSG00000291176	lncRNA	ENSG00000291176
					ENST00000685824	ENSG00000064313	protein_coding	TAF2
					ENST00000685839	ENSG00000119397	protein_coding	CNTRL
					ENST00000685840	ENSG00000287642	lncRNA	ENSG00000287642
					ENST00000685854	ENSG00000177030	protein_coding	DEAF1
					ENST00000685857	ENSG00000110074	protein_coding	FOXRED1
					ENST00000685863	ENSG00000140374	protein_coding	ETFA
					ENST00000685864	ENSG00000167004	protein_coding	PDIA3
					ENST00000685866	ENSG00000136861	protein_coding	CDK5RAP2
					ENST00000685872	ENSG00000075151	protein_coding	EIF4G3
					ENST00000685874	ENSG00000115839	protein_coding	RAB3GAP1
					ENST00000685876	ENSG00000064313	protein_coding	TAF2
					ENST00000685881	ENSG00000146282	protein_coding	RARS2
					ENST00000685882	ENSG00000107104	protein_coding	KANK1
					ENST00000685890	ENSG00000107669	protein_coding	ATE1
					ENST00000685891	ENSG00000238142	lncRNA	ENSG00000238142
					ENST00000685905	ENSG00000254703	lncRNA	SENCR
					ENST00000685907	ENSG00000065534	protein_coding	MYLK
					ENST00000685912	ENSG00000291176	lncRNA	ENSG00000291176
					ENST00000685918	ENSG00000179818	lncRNA	PCBP1-AS1
					ENST00000685920	ENSG00000174456	protein_coding	C12orf76
					ENST00000685921	ENSG00000163913	protein_coding	IFT122
					ENST00000685930	ENSG00000225889	lncRNA	ENSG00000225889
					ENST00000685934	ENSG00000291127	lncRNA	ANKRD36BP2_ENSG00000291127
					ENST00000685938	ENSG00000154582	protein_coding	ELOC
					ENST00000685939	ENSG00000163913	protein_coding	IFT122
					ENST00000685942	ENSG00000164008	protein_coding	C1orf50
					ENST00000685944	ENSG00000171100	protein_coding	MTM1
					ENST00000685945	ENSG00000119321	protein_coding	FKBP15
					ENST00000685946	ENSG00000155506	protein_coding	LARP1
					ENST00000685947	ENSG00000107104	protein_coding	KANK1
					ENST00000685949	ENSG00000107099	protein_coding	DOCK8
					ENST00000685953	ENSG00000065534	protein_coding	MYLK
					ENST00000685958	ENSG00000166220	protein_coding	TBATA
					ENST00000685962	ENSG00000247828	lncRNA	TMEM161B-DT
					ENST00000685964	ENSG00000089682	protein_coding	RBM41
					ENST00000685967	ENSG00000115839	protein_coding	RAB3GAP1
					ENST00000685968	ENSG00000224870	lncRNA	MRPL20-AS1
					ENST00000685971	ENSG00000175061	lncRNA	SNHG29
					ENST00000685972	ENSG00000164754	protein_coding	RAD21
					ENST00000685980	ENSG00000177272	protein_coding	KCNA3
					ENST00000685993	ENSG00000064313	protein_coding	TAF2
					ENST00000686001	ENSG00000177030	protein_coding	DEAF1
					ENST00000686002	ENSG00000291203	lncRNA	ENSG00000291203
					ENST00000686011	ENSG00000157404	protein_coding	KIT
					ENST00000686016	ENSG00000125037	protein_coding	EMC3
					ENST00000686018	ENSG00000291079	lncRNA	ENSG00000291079
					ENST00000686019	ENSG00000108946	protein_coding	PRKAR1A
					ENST00000686025	ENSG00000009307	protein_coding	CSDE1
					ENST00000686030	ENSG00000183718	protein_coding	TRIM52
					ENST00000686032	ENSG00000291207	lncRNA	ENSG00000291207
					ENST00000686033	ENSG00000165240	protein_coding	ATP7A
					ENST00000686039	ENSG00000065534	protein_coding	MYLK
					ENST00000686040	ENSG00000138688	protein_coding	BLTP1
					ENST00000686043	ENSG00000001631	protein_coding	KRIT1
					ENST00000686047	ENSG00000116406	protein_coding	EDEM3
					ENST00000686053	ENSG00000132600	protein_coding	PRMT7
					ENST00000686055	ENSG00000179818	lncRNA	PCBP1-AS1
					ENST00000686057	ENSG00000108055	protein_coding	SMC3
					ENST00000686058	ENSG00000011332	protein_coding	DPF1
					ENST00000686065	ENSG00000101935	protein_coding	AMMECR1
					ENST00000686066	ENSG00000266053	lncRNA	NDUFV2-AS1
					ENST00000686075	ENSG00000138688	protein_coding	BLTP1
					ENST00000686080	ENSG00000177917	protein_coding	ARL6IP6
					ENST00000686085	ENSG00000291207	lncRNA	ENSG00000291207
					ENST00000686086	ENSG00000102081	protein_coding	FMR1
					ENST00000686087	ENSG00000290927	lncRNA	ENSG00000290927
					ENST00000686089	ENSG00000236423	lncRNA	LINC01134
					ENST00000686093	ENSG00000138688	protein_coding	BLTP1
					ENST00000686094	ENSG00000001631	protein_coding	KRIT1
					ENST00000686096	ENSG00000106290	protein_coding	TAF6
					ENST00000686097	ENSG00000155363	protein_coding	MOV10
					ENST00000686098	ENSG00000064313	protein_coding	TAF2
					ENST00000686102	ENSG00000130713	protein_coding	EXOSC2
					ENST00000686113	ENSG00000289161	lncRNA	ENSG00000289161
					ENST00000686114	ENSG00000115839	protein_coding	RAB3GAP1
					ENST00000686123	ENSG00000009307	protein_coding	CSDE1
					ENST00000686125	ENSG00000115295	protein_coding	CLIP4
					ENST00000686127	ENSG00000101972	protein_coding	STAG2
					ENST00000686130	ENSG00000232229	lncRNA	LINC00865
					ENST00000686133	ENSG00000165240	protein_coding	ATP7A
					ENST00000686138	ENSG00000109381	protein_coding	ELF2
					ENST00000686141	ENSG00000106290	protein_coding	TAF6
					ENST00000686142	ENSG00000146282	protein_coding	RARS2
					ENST00000686145	ENSG00000196756	lncRNA	SNHG17
					ENST00000686146	ENSG00000291176	lncRNA	ENSG00000291176
					ENST00000686149	ENSG00000001631	protein_coding	KRIT1
					ENST00000686154	ENSG00000146282	protein_coding	RARS2
					ENST00000686157	ENSG00000273841	protein_coding	TAF9
					ENST00000686158	ENSG00000291033	lncRNA	TXLNGY
					ENST00000686166	ENSG00000197535	protein_coding	MYO5A
					ENST00000686168	ENSG00000291132	lncRNA	ENSG00000291132
					ENST00000686169	ENSG00000184634	protein_coding	MED12
					ENST00000686171	ENSG00000197535	protein_coding	MYO5A
					ENST00000686172	ENSG00000106290	protein_coding	TAF6
					ENST00000686173	ENSG00000179364	protein_coding	PACS2
					ENST00000686175	ENSG00000167004	protein_coding	PDIA3
					ENST00000686180	ENSG00000197880	lncRNA	MDS2
					ENST00000686184	ENSG00000186594	lncRNA	MIR22HG
					ENST00000686188	ENSG00000262198	lncRNA	ENSG00000262198
					ENST00000686190	ENSG00000064995	protein_coding	TAF11
					ENST00000686191	ENSG00000100241	protein_coding	SBF1
					ENST00000686194	ENSG00000060642	protein_coding	PIGV
					ENST00000686195	ENSG00000233639	lncRNA	PANTR1
					ENST00000686196	ENSG00000146282	protein_coding	RARS2
					ENST00000686212	ENSG00000171100	protein_coding	MTM1
					ENST00000686218	ENSG00000256269	protein_coding	HMBS
					ENST00000686219	ENSG00000119397	protein_coding	CNTRL
					ENST00000686222	ENSG00000100241	protein_coding	SBF1
					ENST00000686225	ENSG00000116406	protein_coding	EDEM3
					ENST00000686227	ENSG00000167004	protein_coding	PDIA3
					ENST00000686229	ENSG00000137413	protein_coding	TAF8
					ENST00000686231	ENSG00000234741	lncRNA	GAS5
					ENST00000686232	ENSG00000136811	protein_coding	ODF2
					ENST00000686233	ENSG00000001631	protein_coding	KRIT1
					ENST00000686235	ENSG00000009307	protein_coding	CSDE1
					ENST00000686238	ENSG00000228794	lncRNA	LINC01128
					ENST00000686239	ENSG00000291132	lncRNA	ENSG00000291132
					ENST00000686240	ENSG00000140577	protein_coding	CRTC3
					ENST00000686242	ENSG00000110074	protein_coding	FOXRED1
					ENST00000686243	ENSG00000007923	protein_coding	DNAJC11
					ENST00000686245	ENSG00000065534	protein_coding	MYLK
					ENST00000686247	ENSG00000165678	protein_coding	GHITM
					ENST00000686255	ENSG00000165240	protein_coding	ATP7A
					ENST00000686257	ENSG00000177738	lncRNA	ANXA2R-OT1
					ENST00000686270	ENSG00000004487	protein_coding	KDM1A
					ENST00000686275	ENSG00000023318	protein_coding	ERP44
					ENST00000686281	ENSG00000065534	protein_coding	MYLK
					ENST00000686282	ENSG00000231064	lncRNA	THBS3-AS1
					ENST00000686283	ENSG00000178105	protein_coding	DDX10
					ENST00000686284	ENSG00000146282	protein_coding	RARS2
					ENST00000686286	ENSG00000230798	lncRNA	FOXD3-AS1
					ENST00000686291	ENSG00000167110	protein_coding	GOLGA2
					ENST00000686297	ENSG00000182165	lncRNA	TP53TG1
					ENST00000686302	ENSG00000108094	protein_coding	CUL2
					ENST00000686305	ENSG00000064763	protein_coding	FAR2
					ENST00000686311	ENSG00000293313	transcribed_processed_pseudogene	ZNF37BP_ENSG00000293313
					ENST00000686314	ENSG00000167004	protein_coding	PDIA3
					ENST00000686316	ENSG00000064763	protein_coding	FAR2
					ENST00000686317	ENSG00000110888	protein_coding	CAPRIN2
					ENST00000686321	ENSG00000100241	protein_coding	SBF1
					ENST00000686325	ENSG00000060642	protein_coding	PIGV
					ENST00000686327	ENSG00000228401	lncRNA	ENSG00000228401
					ENST00000686333	ENSG00000291176	lncRNA	ENSG00000291176
					ENST00000686337	ENSG00000136485	protein_coding	DCAF7
					ENST00000686339	ENSG00000004487	protein_coding	KDM1A
					ENST00000686346	ENSG00000132600	protein_coding	PRMT7
					ENST00000686347	ENSG00000169032	protein_coding	MAP2K1
					ENST00000686349	ENSG00000172943	protein_coding	PHF8
					ENST00000686364	ENSG00000161203	protein_coding	AP2M1
					ENST00000686367	ENSG00000290921	lncRNA	ENSG00000290921
					ENST00000686369	ENSG00000230798	lncRNA	FOXD3-AS1
					ENST00000686371	ENSG00000146282	protein_coding	RARS2
					ENST00000686375	ENSG00000163913	protein_coding	IFT122
					ENST00000686376	ENSG00000136861	protein_coding	CDK5RAP2
					ENST00000686381	ENSG00000118873	protein_coding	RAB3GAP2
					ENST00000686383	ENSG00000134313	protein_coding	KIDINS220
					ENST00000686385	ENSG00000165671	protein_coding	NSD1
					ENST00000686389	ENSG00000291154	lncRNA	PMS2P4
					ENST00000686396	ENSG00000227053	lncRNA	MUC12-AS1
					ENST00000686402	ENSG00000167004	protein_coding	PDIA3
					ENST00000686406	ENSG00000065534	protein_coding	MYLK
					ENST00000686407	ENSG00000146282	protein_coding	RARS2
					ENST00000686409	ENSG00000132155	protein_coding	RAF1
					ENST00000686418	ENSG00000099219	protein_coding	ERMP1
					ENST00000686420	ENSG00000107104	protein_coding	KANK1
					ENST00000686424	ENSG00000068912	protein_coding	ERLEC1
					ENST00000686427	ENSG00000100241	protein_coding	SBF1
					ENST00000686428	ENSG00000155363	protein_coding	MOV10
					ENST00000686432	ENSG00000291054	lncRNA	ENSG00000291054
					ENST00000686439	ENSG00000291132	lncRNA	ENSG00000291132
					ENST00000686444	ENSG00000064763	protein_coding	FAR2
					ENST00000686445	ENSG00000144741	protein_coding	SLC25A26
					ENST00000686449	ENSG00000113719	protein_coding	ERGIC1
					ENST00000686450	ENSG00000291176	lncRNA	ENSG00000291176
					ENST00000686451	ENSG00000107669	protein_coding	ATE1
					ENST00000686455	ENSG00000132155	protein_coding	RAF1
					ENST00000686458	ENSG00000065534	protein_coding	MYLK
					ENST00000686459	ENSG00000171862	protein_coding	PTEN
					ENST00000686461	ENSG00000179364	protein_coding	PACS2
					ENST00000686463	ENSG00000237422	lncRNA	ENSG00000237422
					ENST00000686470	ENSG00000115295	protein_coding	CLIP4
					ENST00000686473	ENSG00000163913	protein_coding	IFT122
					ENST00000686474	ENSG00000245910	lncRNA	SNHG6
					ENST00000686477	ENSG00000174407	lncRNA	MIR1-1HG
					ENST00000686508	ENSG00000224152	lncRNA	BAZ2B-AS1
					ENST00000686511	ENSG00000144741	protein_coding	SLC25A26
					ENST00000686514	ENSG00000291132	lncRNA	ENSG00000291132
					ENST00000686517	ENSG00000179818	lncRNA	PCBP1-AS1
					ENST00000686523	ENSG00000100243	protein_coding	CYB5R3
					ENST00000686527	ENSG00000001631	protein_coding	KRIT1
					ENST00000686528	ENSG00000165732	protein_coding	DDX21
					ENST00000686530	ENSG00000293315	transcribed_processed_pseudogene	RPL23AP49_ENSG00000293315
					ENST00000686531	ENSG00000163913	protein_coding	IFT122
					ENST00000686534	ENSG00000174407	lncRNA	MIR1-1HG
					ENST00000686541	ENSG00000130159	protein_coding	ECSIT
					ENST00000686543	ENSG00000165240	protein_coding	ATP7A
					ENST00000686548	ENSG00000184634	protein_coding	MED12
					ENST00000686549	ENSG00000291176	lncRNA	ENSG00000291176
					ENST00000686555	ENSG00000174407	lncRNA	MIR1-1HG
					ENST00000686574	ENSG00000289574	lncRNA	ENSG00000289574
					ENST00000686575	ENSG00000231074	lncRNA	HCG18
					ENST00000686579	ENSG00000075151	protein_coding	EIF4G3
					ENST00000686580	ENSG00000106290	protein_coding	TAF6
					ENST00000686581	ENSG00000009307	protein_coding	CSDE1
					ENST00000686583	ENSG00000165678	protein_coding	GHITM
					ENST00000686588	ENSG00000118058	protein_coding	KMT2A
					ENST00000686593	ENSG00000165632	protein_coding	TAF3
					ENST00000686600	ENSG00000090054	protein_coding	SPTLC1
					ENST00000686601	ENSG00000230438	lncRNA	SERPINB9P1
					ENST00000686603	ENSG00000197535	protein_coding	MYO5A
					ENST00000686609	ENSG00000236810	lncRNA	ELOA-AS1
					ENST00000686611	ENSG00000068305	protein_coding	MEF2A
					ENST00000686612	ENSG00000148835	protein_coding	TAF5
					ENST00000686614	ENSG00000163913	protein_coding	IFT122
					ENST00000686615	ENSG00000113719	protein_coding	ERGIC1
					ENST00000686616	ENSG00000291176	lncRNA	ENSG00000291176
					ENST00000686617	ENSG00000178105	protein_coding	DDX10
					ENST00000686618	ENSG00000267575	lncRNA	LINC02987
					ENST00000686619	ENSG00000001631	protein_coding	KRIT1
					ENST00000686622	ENSG00000164754	protein_coding	RAD21
					ENST00000686623	ENSG00000291176	lncRNA	ENSG00000291176
					ENST00000686624	ENSG00000274922	lncRNA	ENSG00000274922
					ENST00000686627	ENSG00000100596	protein_coding	SPTLC2
					ENST00000686639	ENSG00000230798	lncRNA	FOXD3-AS1
					ENST00000686643	ENSG00000144647	protein_coding	POMGNT2
					ENST00000686649	ENSG00000103018	protein_coding	CYB5B
					ENST00000686655	ENSG00000060642	protein_coding	PIGV
					ENST00000686657	ENSG00000127603	protein_coding	MACF1
					ENST00000686659	ENSG00000197535	protein_coding	MYO5A
					ENST00000686663	ENSG00000293316	transcribed_processed_pseudogene	PLEKHA8P1_ENSG00000293316
					ENST00000686667	ENSG00000009307	protein_coding	CSDE1
					ENST00000686673	ENSG00000293313	transcribed_processed_pseudogene	ZNF37BP_ENSG00000293313
					ENST00000686679	ENSG00000197880	lncRNA	MDS2
					ENST00000686687	ENSG00000127603	protein_coding	MACF1
					ENST00000686692	ENSG00000245904	lncRNA	BTG1-DT
					ENST00000686695	ENSG00000247774	lncRNA	PCED1B-AS1
					ENST00000686697	ENSG00000137601	protein_coding	NEK1
					ENST00000686700	ENSG00000231607	lncRNA	DLEU2
					ENST00000686701	ENSG00000120699	protein_coding	EXOSC8
					ENST00000686702	ENSG00000143153	protein_coding	ATP1B1
					ENST00000686703	ENSG00000291176	lncRNA	ENSG00000291176
					ENST00000686704	ENSG00000291132	lncRNA	ENSG00000291132
					ENST00000686705	ENSG00000186594	lncRNA	MIR22HG
					ENST00000686710	ENSG00000231160	lncRNA	KLF3-AS1
					ENST00000686722	ENSG00000130724	protein_coding	CHMP2A
					ENST00000686727	ENSG00000119321	protein_coding	FKBP15
					ENST00000686728	ENSG00000182165	lncRNA	TP53TG1
					ENST00000686729	ENSG00000120699	protein_coding	EXOSC8
					ENST00000686734	ENSG00000183020	protein_coding	AP2A2
					ENST00000686744	ENSG00000266010	lncRNA	GATA6-AS1
					ENST00000686746	ENSG00000287737	lncRNA	ENSG00000287737
					ENST00000686750	ENSG00000147316	protein_coding	MCPH1
					ENST00000686755	ENSG00000163597	lncRNA	SNHG16
					ENST00000686758	ENSG00000100241	protein_coding	SBF1
					ENST00000686761	ENSG00000065534	protein_coding	MYLK
					ENST00000686762	ENSG00000132155	protein_coding	RAF1
					ENST00000686763	ENSG00000101596	protein_coding	SMCHD1
					ENST00000686771	ENSG00000004487	protein_coding	KDM1A
					ENST00000686773	ENSG00000181555	protein_coding	SETD2
					ENST00000686777	ENSG00000106290	protein_coding	TAF6
					ENST00000686781	ENSG00000009307	protein_coding	CSDE1
					ENST00000686785	ENSG00000001631	protein_coding	KRIT1
					ENST00000686786	ENSG00000107669	protein_coding	ATE1
					ENST00000686792	ENSG00000181555	protein_coding	SETD2
					ENST00000686793	ENSG00000004487	protein_coding	KDM1A
					ENST00000686799	ENSG00000090054	protein_coding	SPTLC1
					ENST00000686801	ENSG00000100241	protein_coding	SBF1
					ENST00000686811	ENSG00000107669	protein_coding	ATE1
					ENST00000686813	ENSG00000291132	lncRNA	ENSG00000291132
					ENST00000686814	ENSG00000196756	lncRNA	SNHG17
					ENST00000686815	ENSG00000289009	lncRNA	ENSG00000289009
					ENST00000686820	ENSG00000149483	protein_coding	TMEM138
					ENST00000686826	ENSG00000100241	protein_coding	SBF1
					ENST00000686828	ENSG00000119321	protein_coding	FKBP15
					ENST00000686830	ENSG00000163913	protein_coding	IFT122
					ENST00000686836	ENSG00000138688	protein_coding	BLTP1
					ENST00000686839	ENSG00000177917	protein_coding	ARL6IP6
					ENST00000686840	ENSG00000119335	protein_coding	SET
					ENST00000686842	ENSG00000136861	protein_coding	CDK5RAP2
					ENST00000686847	ENSG00000247828	lncRNA	TMEM161B-DT
					ENST00000686848	ENSG00000115295	protein_coding	CLIP4
					ENST00000686849	ENSG00000115904	protein_coding	SOS1
					ENST00000686857	ENSG00000146282	protein_coding	RARS2
					ENST00000686864	ENSG00000101596	protein_coding	SMCHD1
					ENST00000686876	ENSG00000181555	protein_coding	SETD2
					ENST00000686877	ENSG00000133703	protein_coding	KRAS
					ENST00000686879	ENSG00000064313	protein_coding	TAF2
					ENST00000686883	ENSG00000092148	protein_coding	HECTD1
					ENST00000686888	ENSG00000110074	protein_coding	FOXRED1
					ENST00000686894	ENSG00000107669	protein_coding	ATE1
					ENST00000686899	ENSG00000260260	lncRNA	SNHG19
					ENST00000686901	ENSG00000290927	lncRNA	ENSG00000290927
					ENST00000686902	ENSG00000230257	lncRNA	NFE4
					ENST00000686904	ENSG00000132600	protein_coding	PRMT7
					ENST00000686905	ENSG00000291033	lncRNA	TXLNGY
					ENST00000686906	ENSG00000134313	protein_coding	KIDINS220
					ENST00000686907	ENSG00000107669	protein_coding	ATE1
					ENST00000686910	ENSG00000266401	lncRNA	ENSG00000266401
					ENST00000686920	ENSG00000272333	protein_coding	KMT2B
					ENST00000686923	ENSG00000155363	protein_coding	MOV10
					ENST00000686925	ENSG00000291203	lncRNA	ENSG00000291203
					ENST00000686930	ENSG00000247828	lncRNA	TMEM161B-DT
					ENST00000686934	ENSG00000004487	protein_coding	KDM1A
					ENST00000686935	ENSG00000137413	protein_coding	TAF8
					ENST00000686942	ENSG00000161203	protein_coding	AP2M1
					ENST00000686947	ENSG00000293515	transcribed_unitary_pseudogene	WFDC21P_ENSG00000293515
					ENST00000686950	ENSG00000138688	protein_coding	BLTP1
					ENST00000686951	ENSG00000177917	protein_coding	ARL6IP6
					ENST00000686955	ENSG00000113719	protein_coding	ERGIC1
					ENST00000686963	ENSG00000233016	lncRNA	SNHG7
					ENST00000686964	ENSG00000174407	lncRNA	MIR1-1HG
					ENST00000686970	ENSG00000230798	lncRNA	FOXD3-AS1
					ENST00000686971	ENSG00000196756	lncRNA	SNHG17
					ENST00000686988	ENSG00000146282	protein_coding	RARS2
					ENST00000686989	ENSG00000197535	protein_coding	MYO5A
					ENST00000686993	ENSG00000165671	protein_coding	NSD1
					ENST00000686997	ENSG00000291067	lncRNA	ENSG00000291067
					ENST00000687002	ENSG00000092148	protein_coding	HECTD1
					ENST00000687011	ENSG00000179818	lncRNA	PCBP1-AS1
					ENST00000687013	ENSG00000143153	protein_coding	ATP1B1
					ENST00000687014	ENSG00000168137	protein_coding	SETD5
					ENST00000687016	ENSG00000100241	protein_coding	SBF1
					ENST00000687017	ENSG00000023318	protein_coding	ERP44
					ENST00000687023	ENSG00000291132	lncRNA	ENSG00000291132
					ENST00000687025	ENSG00000023318	protein_coding	ERP44
					ENST00000687030	ENSG00000119812	protein_coding	FAM98A
					ENST00000687036	ENSG00000174456	protein_coding	C12orf76
					ENST00000687041	ENSG00000198780	protein_coding	FAM169A
					ENST00000687042	ENSG00000291129	lncRNA	PPIEL_ENSG00000291129
					ENST00000687051	ENSG00000130713	protein_coding	EXOSC2
					ENST00000687054	ENSG00000137601	protein_coding	NEK1
					ENST00000687055	ENSG00000133657	protein_coding	ATP13A3
					ENST00000687063	ENSG00000234741	lncRNA	GAS5
					ENST00000687065	ENSG00000118873	protein_coding	RAB3GAP2
					ENST00000687069	ENSG00000291129	lncRNA	PPIEL_ENSG00000291129
					ENST00000687072	ENSG00000178105	protein_coding	DDX10
					ENST00000687076	ENSG00000119397	protein_coding	CNTRL
					ENST00000687085	ENSG00000165678	protein_coding	GHITM
					ENST00000687086	ENSG00000165240	protein_coding	ATP7A
					ENST00000687087	ENSG00000118600	protein_coding	RXYLT1
					ENST00000687089	ENSG00000107669	protein_coding	ATE1
					ENST00000687090	ENSG00000146282	protein_coding	RARS2
					ENST00000687093	ENSG00000023318	protein_coding	ERP44
					ENST00000687097	ENSG00000149187	protein_coding	CELF1
					ENST00000687098	ENSG00000266714	protein_coding	MYO15B
					ENST00000687100	ENSG00000233527	lncRNA	ZNF529-AS1
					ENST00000687104	ENSG00000115295	protein_coding	CLIP4
					ENST00000687106	ENSG00000266010	lncRNA	GATA6-AS1
					ENST00000687109	ENSG00000157404	protein_coding	KIT
					ENST00000687113	ENSG00000116406	protein_coding	EDEM3
					ENST00000687120	ENSG00000179295	protein_coding	PTPN11
					ENST00000687122	ENSG00000164754	protein_coding	RAD21
					ENST00000687127	ENSG00000291129	lncRNA	PPIEL_ENSG00000291129
					ENST00000687128	ENSG00000126934	protein_coding	MAP2K2
					ENST00000687129	ENSG00000293514	transcribed_unitary_pseudogene	CUTALP_ENSG00000293514
					ENST00000687135	ENSG00000001631	protein_coding	KRIT1
					ENST00000687137	ENSG00000106290	protein_coding	TAF6
					ENST00000687144	ENSG00000107669	protein_coding	ATE1
					ENST00000687151	ENSG00000106290	protein_coding	TAF6
					ENST00000687153	ENSG00000253982	lncRNA	CLN8-AS1
					ENST00000687160	ENSG00000115607	protein_coding	IL18RAP
					ENST00000687161	ENSG00000184634	protein_coding	MED12
					ENST00000687166	ENSG00000115295	protein_coding	CLIP4
					ENST00000687167	ENSG00000167004	protein_coding	PDIA3
					ENST00000687169	ENSG00000119397	protein_coding	CNTRL
					ENST00000687172	ENSG00000197535	protein_coding	MYO5A
					ENST00000687174	ENSG00000155363	protein_coding	MOV10
					ENST00000687179	ENSG00000167110	protein_coding	GOLGA2
					ENST00000687183	ENSG00000100243	protein_coding	CYB5R3
					ENST00000687190	ENSG00000090615	protein_coding	GOLGA3
					ENST00000687191	ENSG00000169032	protein_coding	MAP2K1
					ENST00000687194	ENSG00000108094	protein_coding	CUL2
					ENST00000687198	ENSG00000100243	protein_coding	CYB5R3
					ENST00000687199	ENSG00000115839	protein_coding	RAB3GAP1
					ENST00000687200	ENSG00000291176	lncRNA	ENSG00000291176
					ENST00000687201	ENSG00000167548	protein_coding	KMT2D
					ENST00000687202	ENSG00000004487	protein_coding	KDM1A
					ENST00000687203	ENSG00000147533	protein_coding	GOLGA7
					ENST00000687205	ENSG00000273841	protein_coding	TAF9
					ENST00000687206	ENSG00000107669	protein_coding	ATE1
					ENST00000687208	ENSG00000157404	protein_coding	KIT
					ENST00000687211	ENSG00000167004	protein_coding	PDIA3
					ENST00000687212	ENSG00000099308	protein_coding	MAST3
					ENST00000687215	ENSG00000171100	protein_coding	MTM1
					ENST00000687216	ENSG00000106290	protein_coding	TAF6
					ENST00000687219	ENSG00000137601	protein_coding	NEK1
					ENST00000687222	ENSG00000135930	protein_coding	EIF4E2
					ENST00000687224	ENSG00000154582	protein_coding	ELOC
					ENST00000687227	ENSG00000228697	lncRNA	ENSG00000228697
					ENST00000687234	ENSG00000167766	protein_coding	ZNF83
					ENST00000687237	ENSG00000124155	protein_coding	PIGT
					ENST00000687244	ENSG00000147123	protein_coding	NDUFB11
					ENST00000687246	ENSG00000157404	protein_coding	KIT
					ENST00000687257	ENSG00000132155	protein_coding	RAF1
					ENST00000687265	ENSG00000157404	protein_coding	KIT
					ENST00000687266	ENSG00000137413	protein_coding	TAF8
					ENST00000687268	ENSG00000146521	lncRNA	LINC01558
					ENST00000687274	ENSG00000245904	lncRNA	BTG1-DT
					ENST00000687277	ENSG00000291176	lncRNA	ENSG00000291176
					ENST00000687279	ENSG00000136861	protein_coding	CDK5RAP2
					ENST00000687282	ENSG00000108094	protein_coding	CUL2
					ENST00000687283	ENSG00000172943	protein_coding	PHF8
					ENST00000687293	ENSG00000140374	protein_coding	ETFA
					ENST00000687295	ENSG00000157404	protein_coding	KIT
					ENST00000687308	ENSG00000293313	transcribed_processed_pseudogene	ZNF37BP_ENSG00000293313
					ENST00000687311	ENSG00000136861	protein_coding	CDK5RAP2
					ENST00000687313	ENSG00000283103	lncRNA	ENSG00000283103
					ENST00000687314	ENSG00000153015	protein_coding	CWC27
					ENST00000687319	ENSG00000107669	protein_coding	ATE1
					ENST00000687326	ENSG00000132155	protein_coding	RAF1
					ENST00000687329	ENSG00000177030	protein_coding	DEAF1
					ENST00000687330	ENSG00000225889	lncRNA	ENSG00000225889
					ENST00000687333	ENSG00000155363	protein_coding	MOV10
					ENST00000687337	ENSG00000141385	protein_coding	AFG3L2
					ENST00000687355	ENSG00000170836	protein_coding	PPM1D
					ENST00000687356	ENSG00000133703	protein_coding	KRAS
					ENST00000687358	ENSG00000164754	protein_coding	RAD21
					ENST00000687366	ENSG00000172508	protein_coding	CARNS1
					ENST00000687375	ENSG00000065534	protein_coding	MYLK
					ENST00000687377	ENSG00000163913	protein_coding	IFT122
					ENST00000687382	ENSG00000184634	protein_coding	MED12
					ENST00000687384	ENSG00000187098	protein_coding	MITF
					ENST00000687387	ENSG00000138688	protein_coding	BLTP1
					ENST00000687391	ENSG00000235978	lncRNA	ENSG00000235978
					ENST00000687394	ENSG00000118873	protein_coding	RAB3GAP2
					ENST00000687395	ENSG00000119321	protein_coding	FKBP15
					ENST00000687397	ENSG00000116406	protein_coding	EDEM3
					ENST00000687398	ENSG00000163913	protein_coding	IFT122
					ENST00000687399	ENSG00000135968	protein_coding	GCC2
					ENST00000687409	ENSG00000234741	lncRNA	GAS5
					ENST00000687410	ENSG00000106290	protein_coding	TAF6
					ENST00000687420	ENSG00000130713	protein_coding	EXOSC2
					ENST00000687421	ENSG00000291176	lncRNA	ENSG00000291176
					ENST00000687427	ENSG00000090054	protein_coding	SPTLC1
					ENST00000687428	ENSG00000260630	lncRNA	SNAI3-AS1
					ENST00000687434	ENSG00000065534	protein_coding	MYLK
					ENST00000687437	ENSG00000146282	protein_coding	RARS2
					ENST00000687438	ENSG00000262468	lncRNA	LINC01569
					ENST00000687440	ENSG00000144647	protein_coding	POMGNT2
					ENST00000687444	ENSG00000132600	protein_coding	PRMT7
					ENST00000687447	ENSG00000106290	protein_coding	TAF6
					ENST00000687450	ENSG00000115295	protein_coding	CLIP4
					ENST00000687453	ENSG00000165671	protein_coding	NSD1
					ENST00000687454	ENSG00000062822	protein_coding	POLD1
					ENST00000687461	ENSG00000163913	protein_coding	IFT122
					ENST00000687465	ENSG00000167004	protein_coding	PDIA3
					ENST00000687467	ENSG00000251442	lncRNA	LINC01094
					ENST00000687468	ENSG00000060642	protein_coding	PIGV
					ENST00000687469	ENSG00000291054	lncRNA	ENSG00000291054
					ENST00000687471	ENSG00000231074	lncRNA	HCG18
					ENST00000687477	ENSG00000141385	protein_coding	AFG3L2
					ENST00000687480	ENSG00000151503	protein_coding	NCAPD3
					ENST00000687481	ENSG00000169032	protein_coding	MAP2K1
					ENST00000687482	ENSG00000120699	protein_coding	EXOSC8
					ENST00000687483	ENSG00000262001	lncRNA	DLGAP1-AS2
					ENST00000687490	ENSG00000196756	lncRNA	SNHG17
					ENST00000687494	ENSG00000233184	lncRNA	DPH5-DT
					ENST00000687496	ENSG00000156531	protein_coding	PHF6
					ENST00000687501	ENSG00000148835	protein_coding	TAF5
					ENST00000687504	ENSG00000177917	protein_coding	ARL6IP6
					ENST00000687505	ENSG00000132155	protein_coding	RAF1
					ENST00000687506	ENSG00000115295	protein_coding	CLIP4
					ENST00000687509	ENSG00000155363	protein_coding	MOV10
					ENST00000687514	ENSG00000291176	lncRNA	ENSG00000291176
					ENST00000687522	ENSG00000165632	protein_coding	TAF3
					ENST00000687524	ENSG00000108094	protein_coding	CUL2
					ENST00000687525	ENSG00000172992	protein_coding	DCAKD
					ENST00000687528	ENSG00000137601	protein_coding	NEK1
					ENST00000687532	ENSG00000196756	lncRNA	SNHG17
					ENST00000687536	ENSG00000068912	protein_coding	ERLEC1
					ENST00000687548	ENSG00000009307	protein_coding	CSDE1
					ENST00000687552	ENSG00000068912	protein_coding	ERLEC1
					ENST00000687555	ENSG00000290927	lncRNA	ENSG00000290927
					ENST00000687557	ENSG00000112137	protein_coding	PHACTR1
					ENST00000687558	ENSG00000132600	protein_coding	PRMT7
					ENST00000687560	ENSG00000233184	lncRNA	DPH5-DT
					ENST00000687567	ENSG00000291176	lncRNA	ENSG00000291176
					ENST00000687569	ENSG00000225434	lncRNA	LINC01504
					ENST00000687570	ENSG00000183020	protein_coding	AP2A2
					ENST00000687574	ENSG00000197535	protein_coding	MYO5A
					ENST00000687579	ENSG00000146282	protein_coding	RARS2
					ENST00000687583	ENSG00000107669	protein_coding	ATE1
					ENST00000687586	ENSG00000146282	protein_coding	RARS2
					ENST00000687593	ENSG00000102081	protein_coding	FMR1
					ENST00000687600	ENSG00000112137	protein_coding	PHACTR1
					ENST00000687607	ENSG00000107669	protein_coding	ATE1
					ENST00000687611	ENSG00000291132	lncRNA	ENSG00000291132
					ENST00000687618	ENSG00000270647	protein_coding	TAF15
					ENST00000687623	ENSG00000161203	protein_coding	AP2M1
					ENST00000687624	ENSG00000179295	protein_coding	PTPN11
					ENST00000687629	ENSG00000113648	protein_coding	MACROH2A1
					ENST00000687630	ENSG00000115839	protein_coding	RAB3GAP1
					ENST00000687631	ENSG00000249637	lncRNA	ANKHD1-DT
					ENST00000687632	ENSG00000291137	lncRNA	GBAP1
					ENST00000687633	ENSG00000136861	protein_coding	CDK5RAP2
					ENST00000687640	ENSG00000174407	lncRNA	MIR1-1HG
					ENST00000687643	ENSG00000137601	protein_coding	NEK1
					ENST00000687645	ENSG00000163913	protein_coding	IFT122
					ENST00000687647	ENSG00000118873	protein_coding	RAB3GAP2
					ENST00000687654	ENSG00000132600	protein_coding	PRMT7
					ENST00000687657	ENSG00000181555	protein_coding	SETD2
					ENST00000687662	ENSG00000107104	protein_coding	KANK1
					ENST00000687671	ENSG00000165632	protein_coding	TAF3
					ENST00000687672	ENSG00000106290	protein_coding	TAF6
					ENST00000687677	ENSG00000103018	protein_coding	CYB5B
					ENST00000687681	ENSG00000167110	protein_coding	GOLGA2
					ENST00000687684	ENSG00000235978	lncRNA	ENSG00000235978
					ENST00000687688	ENSG00000100596	protein_coding	SPTLC2
					ENST00000687700	ENSG00000155506	protein_coding	LARP1
					ENST00000687701	ENSG00000184634	protein_coding	MED12
					ENST00000687702	ENSG00000113719	protein_coding	ERGIC1
					ENST00000687704	ENSG00000100241	protein_coding	SBF1
					ENST00000687706	ENSG00000225889	lncRNA	ENSG00000225889
					ENST00000687709	ENSG00000065534	protein_coding	MYLK
					ENST00000687710	ENSG00000234741	lncRNA	GAS5
					ENST00000687723	ENSG00000068912	protein_coding	ERLEC1
					ENST00000687724	ENSG00000291063	lncRNA	ENSG00000291063
					ENST00000687729	ENSG00000146282	protein_coding	RARS2
					ENST00000687736	ENSG00000127838	protein_coding	PNKD
					ENST00000687739	ENSG00000172992	protein_coding	DCAKD
					ENST00000687745	ENSG00000143153	protein_coding	ATP1B1
					ENST00000687759	ENSG00000009307	protein_coding	CSDE1
					ENST00000687764	ENSG00000172943	protein_coding	PHF8
					ENST00000687766	ENSG00000163913	protein_coding	IFT122
					ENST00000687767	ENSG00000291176	lncRNA	ENSG00000291176
					ENST00000687768	ENSG00000106290	protein_coding	TAF6
					ENST00000687769	ENSG00000214293	lncRNA	APTR
					ENST00000687772	ENSG00000291079	lncRNA	ENSG00000291079
					ENST00000687776	ENSG00000163913	protein_coding	IFT122
					ENST00000687780	ENSG00000103018	protein_coding	CYB5B
					ENST00000687786	ENSG00000110074	protein_coding	FOXRED1
					ENST00000687789	ENSG00000198131	protein_coding	ZNF544
					ENST00000687791	ENSG00000163913	protein_coding	IFT122
					ENST00000687792	ENSG00000183020	protein_coding	AP2A2
					ENST00000687794	ENSG00000167004	protein_coding	PDIA3
					ENST00000687795	ENSG00000245937	lncRNA	SLC12A2-DT
					ENST00000687796	ENSG00000107104	protein_coding	KANK1
					ENST00000687797	ENSG00000110888	protein_coding	CAPRIN2
					ENST00000687807	ENSG00000261824	lncRNA	LINC00662
					ENST00000687808	ENSG00000291176	lncRNA	ENSG00000291176
					ENST00000687811	ENSG00000253736	lncRNA	ENSG00000253736
					ENST00000687813	ENSG00000239569	lncRNA	KMT2E-AS1
					ENST00000687815	ENSG00000231074	lncRNA	HCG18
					ENST00000687817	ENSG00000090054	protein_coding	SPTLC1
					ENST00000687819	ENSG00000182165	lncRNA	TP53TG1
					ENST00000687823	ENSG00000108055	protein_coding	SMC3
					ENST00000687828	ENSG00000228401	lncRNA	ENSG00000228401
					ENST00000687831	ENSG00000291067	lncRNA	ENSG00000291067
					ENST00000687832	ENSG00000135968	protein_coding	GCC2
					ENST00000687836	ENSG00000273841	protein_coding	TAF9
					ENST00000687845	ENSG00000163913	protein_coding	IFT122
					ENST00000687848	ENSG00000065534	protein_coding	MYLK
					ENST00000687850	ENSG00000214293	lncRNA	APTR
					ENST00000687852	ENSG00000101972	protein_coding	STAG2
					ENST00000687864	ENSG00000163913	protein_coding	IFT122
					ENST00000687866	ENSG00000179818	lncRNA	PCBP1-AS1
					ENST00000687876	ENSG00000001631	protein_coding	KRIT1
					ENST00000687890	ENSG00000183020	protein_coding	AP2A2
					ENST00000687894	ENSG00000134313	protein_coding	KIDINS220
					ENST00000687896	ENSG00000291132	lncRNA	ENSG00000291132
					ENST00000687897	ENSG00000290927	lncRNA	ENSG00000290927
					ENST00000687898	ENSG00000179818	lncRNA	PCBP1-AS1
					ENST00000687901	ENSG00000113719	protein_coding	ERGIC1
					ENST00000687902	ENSG00000164754	protein_coding	RAD21
					ENST00000687903	ENSG00000291300	lncRNA	PRSS30P
					ENST00000687906	ENSG00000179295	protein_coding	PTPN11
					ENST00000687909	ENSG00000146282	protein_coding	RARS2
					ENST00000687912	ENSG00000134313	protein_coding	KIDINS220
					ENST00000687923	ENSG00000132155	protein_coding	RAF1
