## Supplementary Tables for "Sex and insulin resistance biomarker modelling in a new large-scale Alzheimer’s disease transcriptomic resource" (part 7 of 9)

### Sheet: Table S2 DE Probe lists (continued)
FOR DE - Duplicate PS Signals Removed - ENST_3SDPC_2SDncRNA_28423	May 2025 biomart check	Gene_Biotype	Fixed_dup_Gene_symbols		All options for PS annotation - ENST_3SDPC_2SDncRNA_59493	May 2025 biomart check	Gene_Biotype	Fixed_dup_Gene_symbols			28.4K Probset list for DE 2025
					ENST00000687939	ENSG00000116473	protein_coding	RAP1A
					ENST00000687944	ENSG00000120699	protein_coding	EXOSC8
					ENST00000687946	ENSG00000164008	protein_coding	C1orf50
					ENST00000687951	ENSG00000231889	lncRNA	TRAF3IP2-AS1
					ENST00000687961	ENSG00000179818	lncRNA	PCBP1-AS1
					ENST00000687967	ENSG00000179364	protein_coding	PACS2
					ENST00000687969	ENSG00000106290	protein_coding	TAF6
					ENST00000687970	ENSG00000064995	protein_coding	TAF11
					ENST00000687971	ENSG00000178209	protein_coding	PLEC
					ENST00000687972	ENSG00000090054	protein_coding	SPTLC1
					ENST00000687973	ENSG00000184634	protein_coding	MED12
					ENST00000687975	ENSG00000140374	protein_coding	ETFA
					ENST00000687978	ENSG00000291054	lncRNA	ENSG00000291054
					ENST00000687979	ENSG00000267321	lncRNA	SNHG30
					ENST00000687982	ENSG00000107104	protein_coding	KANK1
					ENST00000687997	ENSG00000127603	protein_coding	MACF1
					ENST00000687999	ENSG00000174456	protein_coding	C12orf76
					ENST00000688002	ENSG00000126934	protein_coding	MAP2K2
					ENST00000688008	ENSG00000228794	lncRNA	LINC01128
					ENST00000688012	ENSG00000177917	protein_coding	ARL6IP6
					ENST00000688015	ENSG00000183718	protein_coding	TRIM52
					ENST00000688019	ENSG00000291176	lncRNA	ENSG00000291176
					ENST00000688020	ENSG00000163913	protein_coding	IFT122
					ENST00000688024	ENSG00000065534	protein_coding	MYLK
					ENST00000688026	ENSG00000293507	transcribed_unitary_pseudogene	FBXL9P_ENSG00000293507
					ENST00000688031	ENSG00000067992	protein_coding	PDK3
					ENST00000688033	ENSG00000164754	protein_coding	RAD21
					ENST00000688035	ENSG00000118873	protein_coding	RAB3GAP2
					ENST00000688037	ENSG00000064313	protein_coding	TAF2
					ENST00000688039	ENSG00000107104	protein_coding	KANK1
					ENST00000688042	ENSG00000107929	protein_coding	LARP4B
					ENST00000688044	ENSG00000108094	protein_coding	CUL2
					ENST00000688045	ENSG00000179818	lncRNA	PCBP1-AS1
					ENST00000688051	ENSG00000116698	protein_coding	SMG7
					ENST00000688056	ENSG00000179818	lncRNA	PCBP1-AS1
					ENST00000688057	ENSG00000107669	protein_coding	ATE1
					ENST00000688059	ENSG00000064995	protein_coding	TAF11
					ENST00000688060	ENSG00000157404	protein_coding	KIT
					ENST00000688064	ENSG00000120699	protein_coding	EXOSC8
					ENST00000688066	ENSG00000100241	protein_coding	SBF1
					ENST00000688069	ENSG00000113719	protein_coding	ERGIC1
					ENST00000688074	ENSG00000197535	protein_coding	MYO5A
					ENST00000688079	ENSG00000184634	protein_coding	MED12
					ENST00000688086	ENSG00000106290	protein_coding	TAF6
					ENST00000688087	ENSG00000247828	lncRNA	TMEM161B-DT
					ENST00000688088	ENSG00000115839	protein_coding	RAB3GAP1
					ENST00000688091	ENSG00000106290	protein_coding	TAF6
					ENST00000688096	ENSG00000068912	protein_coding	ERLEC1
					ENST00000688099	ENSG00000147316	protein_coding	MCPH1
					ENST00000688100	ENSG00000110074	protein_coding	FOXRED1
					ENST00000688106	ENSG00000146282	protein_coding	RARS2
					ENST00000688108	ENSG00000120656	protein_coding	TAF12
					ENST00000688110	ENSG00000288994	lncRNA	ENSG00000288994
					ENST00000688113	ENSG00000119321	protein_coding	FKBP15
					ENST00000688114	ENSG00000090615	protein_coding	GOLGA3
					ENST00000688117	ENSG00000100243	protein_coding	CYB5R3
					ENST00000688118	ENSG00000247828	lncRNA	TMEM161B-DT
					ENST00000688120	ENSG00000167912	lncRNA	TOX-DT
					ENST00000688122	ENSG00000004487	protein_coding	KDM1A
					ENST00000688124	ENSG00000100241	protein_coding	SBF1
					ENST00000688129	ENSG00000163913	protein_coding	IFT122
					ENST00000688130	ENSG00000177917	protein_coding	ARL6IP6
					ENST00000688133	ENSG00000196756	lncRNA	SNHG17
					ENST00000688139	ENSG00000130724	protein_coding	CHMP2A
					ENST00000688141	ENSG00000166220	protein_coding	TBATA
					ENST00000688147	ENSG00000068912	protein_coding	ERLEC1
					ENST00000688152	ENSG00000171100	protein_coding	MTM1
					ENST00000688153	ENSG00000107669	protein_coding	ATE1
					ENST00000688154	ENSG00000140374	protein_coding	ETFA
					ENST00000688158	ENSG00000171862	protein_coding	PTEN
					ENST00000688163	ENSG00000110888	protein_coding	CAPRIN2
					ENST00000688164	ENSG00000086619	protein_coding	ERO1B
					ENST00000688178	ENSG00000203721	lncRNA	LINC00862
					ENST00000688179	ENSG00000127838	protein_coding	PNKD
					ENST00000688180	ENSG00000001631	protein_coding	KRIT1
					ENST00000688182	ENSG00000115839	protein_coding	RAB3GAP1
					ENST00000688188	ENSG00000149474	protein_coding	KAT14
					ENST00000688192	ENSG00000290921	lncRNA	ENSG00000290921
					ENST00000688197	ENSG00000106290	protein_coding	TAF6
					ENST00000688199	ENSG00000141385	protein_coding	AFG3L2
					ENST00000688211	ENSG00000009307	protein_coding	CSDE1
					ENST00000688223	ENSG00000065534	protein_coding	MYLK
					ENST00000688230	ENSG00000023318	protein_coding	ERP44
					ENST00000688231	ENSG00000184634	protein_coding	MED12
					ENST00000688232	ENSG00000155506	protein_coding	LARP1
					ENST00000688233	ENSG00000266402	lncRNA	SNHG25
					ENST00000688235	ENSG00000004487	protein_coding	KDM1A
					ENST00000688242	ENSG00000288882	lncRNA	ENSG00000288882
					ENST00000688248	ENSG00000138688	protein_coding	BLTP1
					ENST00000688250	ENSG00000233639	lncRNA	PANTR1
					ENST00000688252	ENSG00000108094	protein_coding	CUL2
					ENST00000688258	ENSG00000130713	protein_coding	EXOSC2
					ENST00000688262	ENSG00000225889	lncRNA	ENSG00000225889
					ENST00000688263	ENSG00000151503	protein_coding	NCAPD3
					ENST00000688266	ENSG00000163913	protein_coding	IFT122
					ENST00000688269	ENSG00000132155	protein_coding	RAF1
					ENST00000688274	ENSG00000068912	protein_coding	ERLEC1
					ENST00000688279	ENSG00000149483	protein_coding	TMEM138
					ENST00000688283	ENSG00000099219	protein_coding	ERMP1
					ENST00000688286	ENSG00000147123	protein_coding	NDUFB11
					ENST00000688289	ENSG00000105520	protein_coding	PLPPR2
					ENST00000688290	ENSG00000181555	protein_coding	SETD2
					ENST00000688292	ENSG00000291132	lncRNA	ENSG00000291132
					ENST00000688293	ENSG00000177917	protein_coding	ARL6IP6
					ENST00000688296	ENSG00000173852	protein_coding	DPY19L1
					ENST00000688308	ENSG00000171862	protein_coding	PTEN
					ENST00000688309	ENSG00000228794	lncRNA	LINC01128
					ENST00000688311	ENSG00000179818	lncRNA	PCBP1-AS1
					ENST00000688313	ENSG00000119397	protein_coding	CNTRL
					ENST00000688314	ENSG00000001631	protein_coding	KRIT1
					ENST00000688318	ENSG00000153015	protein_coding	CWC27
					ENST00000688319	ENSG00000174365	lncRNA	SNHG11
					ENST00000688321	ENSG00000107104	protein_coding	KANK1
					ENST00000688322	ENSG00000138688	protein_coding	BLTP1
					ENST00000688329	ENSG00000189190	protein_coding	ZNF600
					ENST00000688336	ENSG00000196756	lncRNA	SNHG17
					ENST00000688337	ENSG00000115295	protein_coding	CLIP4
					ENST00000688342	ENSG00000101596	protein_coding	SMCHD1
					ENST00000688343	ENSG00000106290	protein_coding	TAF6
					ENST00000688344	ENSG00000133812	protein_coding	SBF2
					ENST00000688351	ENSG00000130159	protein_coding	ECSIT
					ENST00000688352	ENSG00000291132	lncRNA	ENSG00000291132
					ENST00000688353	ENSG00000182165	lncRNA	TP53TG1
					ENST00000688361	ENSG00000197535	protein_coding	MYO5A
					ENST00000688364	ENSG00000130713	protein_coding	EXOSC2
					ENST00000688365	ENSG00000107929	protein_coding	LARP4B
					ENST00000688370	ENSG00000224032	lncRNA	EPB41L4A-AS1
					ENST00000688371	ENSG00000249532	lncRNA	MIR302CHG
					ENST00000688381	ENSG00000100241	protein_coding	SBF1
					ENST00000688389	ENSG00000140374	protein_coding	ETFA
					ENST00000688390	ENSG00000108094	protein_coding	CUL2
					ENST00000688391	ENSG00000146282	protein_coding	RARS2
					ENST00000688392	ENSG00000163913	protein_coding	IFT122
					ENST00000688398	ENSG00000247828	lncRNA	TMEM161B-DT
					ENST00000688403	ENSG00000171100	protein_coding	MTM1
					ENST00000688404	ENSG00000001631	protein_coding	KRIT1
					ENST00000688407	ENSG00000257698	lncRNA	GIHCG
					ENST00000688420	ENSG00000228794	lncRNA	LINC01128
					ENST00000688421	ENSG00000291129	lncRNA	PPIEL_ENSG00000291129
					ENST00000688423	ENSG00000125835	protein_coding	SNRPB
					ENST00000688424	ENSG00000107669	protein_coding	ATE1
					ENST00000688425	ENSG00000120656	protein_coding	TAF12
					ENST00000688430	ENSG00000149483	protein_coding	TMEM138
					ENST00000688431	ENSG00000186594	lncRNA	MIR22HG
					ENST00000688433	ENSG00000291079	lncRNA	ENSG00000291079
					ENST00000688436	ENSG00000120699	protein_coding	EXOSC8
					ENST00000688439	ENSG00000291176	lncRNA	ENSG00000291176
					ENST00000688444	ENSG00000132155	protein_coding	RAF1
					ENST00000688445	ENSG00000258867	lncRNA	HISLA
					ENST00000688450	ENSG00000125835	protein_coding	SNRPB
					ENST00000688459	ENSG00000092148	protein_coding	HECTD1
					ENST00000688470	ENSG00000132600	protein_coding	PRMT7
					ENST00000688472	ENSG00000183020	protein_coding	AP2A2
					ENST00000688475	ENSG00000271133	lncRNA	ITGB8-AS1
					ENST00000688479	ENSG00000237943	lncRNA	PRKCQ-AS1
					ENST00000688487	ENSG00000137601	protein_coding	NEK1
					ENST00000688488	ENSG00000291132	lncRNA	ENSG00000291132
					ENST00000688498	ENSG00000106290	protein_coding	TAF6
					ENST00000688502	ENSG00000267106	lncRNA	ZNF561-AS1
					ENST00000688504	ENSG00000163913	protein_coding	IFT122
					ENST00000688508	ENSG00000184634	protein_coding	MED12
					ENST00000688512	ENSG00000136861	protein_coding	CDK5RAP2
					ENST00000688517	ENSG00000290927	lncRNA	ENSG00000290927
					ENST00000688522	ENSG00000060642	protein_coding	PIGV
					ENST00000688523	ENSG00000247828	lncRNA	TMEM161B-DT
					ENST00000688524	ENSG00000007923	protein_coding	DNAJC11
					ENST00000688526	ENSG00000107669	protein_coding	ATE1
					ENST00000688527	ENSG00000163913	protein_coding	IFT122
					ENST00000688532	ENSG00000146282	protein_coding	RARS2
					ENST00000688543	ENSG00000132155	protein_coding	RAF1
					ENST00000688547	ENSG00000140853	protein_coding	NLRC5
					ENST00000688548	ENSG00000120656	protein_coding	TAF12
					ENST00000688551	ENSG00000067992	protein_coding	PDK3
					ENST00000688557	ENSG00000234741	lncRNA	GAS5
					ENST00000688562	ENSG00000137413	protein_coding	TAF8
					ENST00000688571	ENSG00000108094	protein_coding	CUL2
					ENST00000688574	ENSG00000141646	protein_coding	SMAD4
					ENST00000688579	ENSG00000161203	protein_coding	AP2M1
					ENST00000688580	ENSG00000001631	protein_coding	KRIT1
					ENST00000688583	ENSG00000178105	protein_coding	DDX10
					ENST00000688584	ENSG00000154582	protein_coding	ELOC
					ENST00000688588	ENSG00000110074	protein_coding	FOXRED1
					ENST00000688592	ENSG00000291129	lncRNA	PPIEL_ENSG00000291129
					ENST00000688593	ENSG00000165732	protein_coding	DDX21
					ENST00000688597	ENSG00000179295	protein_coding	PTPN11
					ENST00000688598	ENSG00000156531	protein_coding	PHF6
					ENST00000688603	ENSG00000291132	lncRNA	ENSG00000291132
					ENST00000688604	ENSG00000135365	protein_coding	PHF21A
					ENST00000688611	ENSG00000009307	protein_coding	CSDE1
					ENST00000688613	ENSG00000165671	protein_coding	NSD1
					ENST00000688617	ENSG00000174720	protein_coding	LARP7
					ENST00000688625	ENSG00000132155	protein_coding	RAF1
					ENST00000688637	ENSG00000140374	protein_coding	ETFA
					ENST00000688640	ENSG00000106290	protein_coding	TAF6
					ENST00000688645	ENSG00000064313	protein_coding	TAF2
					ENST00000688649	ENSG00000113648	protein_coding	MACROH2A1
					ENST00000688650	ENSG00000102158	protein_coding	MAGT1
					ENST00000688652	ENSG00000167004	protein_coding	PDIA3
					ENST00000688653	ENSG00000137601	protein_coding	NEK1
					ENST00000688655	ENSG00000289519	lncRNA	ENSG00000289519
					ENST00000688657	ENSG00000163913	protein_coding	IFT122
					ENST00000688663	ENSG00000184634	protein_coding	MED12
					ENST00000688664	ENSG00000163913	protein_coding	IFT122
					ENST00000688665	ENSG00000001631	protein_coding	KRIT1
					ENST00000688672	ENSG00000151503	protein_coding	NCAPD3
					ENST00000688689	ENSG00000169032	protein_coding	MAP2K1
					ENST00000688690	ENSG00000231607	lncRNA	DLEU2
					ENST00000688696	ENSG00000144741	protein_coding	SLC25A26
					ENST00000688698	ENSG00000155363	protein_coding	MOV10
					ENST00000688701	ENSG00000179295	protein_coding	PTPN11
					ENST00000688705	ENSG00000108094	protein_coding	CUL2
					ENST00000688706	ENSG00000119397	protein_coding	CNTRL
					ENST00000688708	ENSG00000101596	protein_coding	SMCHD1
					ENST00000688710	ENSG00000291154	lncRNA	PMS2P4
					ENST00000688713	ENSG00000291054	lncRNA	ENSG00000291054
					ENST00000688720	ENSG00000196562	protein_coding	SULF2
					ENST00000688724	ENSG00000115295	protein_coding	CLIP4
					ENST00000688730	ENSG00000060642	protein_coding	PIGV
					ENST00000688732	ENSG00000137414	protein_coding	FAM8A1
					ENST00000688741	ENSG00000075151	protein_coding	EIF4G3
					ENST00000688751	ENSG00000126934	protein_coding	MAP2K2
					ENST00000688764	ENSG00000168056	protein_coding	LTBP3
					ENST00000688765	ENSG00000163913	protein_coding	IFT122
					ENST00000688766	ENSG00000001631	protein_coding	KRIT1
					ENST00000688768	ENSG00000077348	protein_coding	EXOSC5
					ENST00000688771	ENSG00000120699	protein_coding	EXOSC8
					ENST00000688774	ENSG00000184634	protein_coding	MED12
					ENST00000688775	ENSG00000125835	protein_coding	SNRPB
					ENST00000688781	ENSG00000001631	protein_coding	KRIT1
					ENST00000688789	ENSG00000293313	transcribed_processed_pseudogene	ZNF37BP_ENSG00000293313
					ENST00000688792	ENSG00000197535	protein_coding	MYO5A
					ENST00000688798	ENSG00000197535	protein_coding	MYO5A
					ENST00000688802	ENSG00000165678	protein_coding	GHITM
					ENST00000688803	ENSG00000132155	protein_coding	RAF1
					ENST00000688805	ENSG00000175061	lncRNA	SNHG29
					ENST00000688808	ENSG00000146282	protein_coding	RARS2
					ENST00000688815	ENSG00000291154	lncRNA	PMS2P4
					ENST00000688818	ENSG00000234028	lncRNA	EIF2AK3-DT
					ENST00000688827	ENSG00000257702	lncRNA	LBX2-AS1
					ENST00000688830	ENSG00000161203	protein_coding	AP2M1
					ENST00000688832	ENSG00000119397	protein_coding	CNTRL
					ENST00000688834	ENSG00000151503	protein_coding	NCAPD3
					ENST00000688835	ENSG00000168137	protein_coding	SETD5
					ENST00000688838	ENSG00000091527	protein_coding	CDV3
					ENST00000688840	ENSG00000103018	protein_coding	CYB5B
					ENST00000688842	ENSG00000146282	protein_coding	RARS2
					ENST00000688848	ENSG00000100241	protein_coding	SBF1
					ENST00000688851	ENSG00000167004	protein_coding	PDIA3
					ENST00000688857	ENSG00000291203	lncRNA	ENSG00000291203
					ENST00000688860	ENSG00000179818	lncRNA	PCBP1-AS1
					ENST00000688874	ENSG00000138688	protein_coding	BLTP1
					ENST00000688881	ENSG00000184634	protein_coding	MED12
					ENST00000688888	ENSG00000136485	protein_coding	DCAF7
					ENST00000688890	ENSG00000291176	lncRNA	ENSG00000291176
					ENST00000688894	ENSG00000287737	lncRNA	ENSG00000287737
					ENST00000688897	ENSG00000172992	protein_coding	DCAKD
					ENST00000688899	ENSG00000099219	protein_coding	ERMP1
					ENST00000688908	ENSG00000140374	protein_coding	ETFA
					ENST00000688910	ENSG00000066422	protein_coding	ZBTB11
					ENST00000688922	ENSG00000171862	protein_coding	PTEN
					ENST00000688923	ENSG00000136861	protein_coding	CDK5RAP2
					ENST00000688924	ENSG00000157514	protein_coding	TSC22D3
					ENST00000688927	ENSG00000110074	protein_coding	FOXRED1
					ENST00000688928	ENSG00000108061	protein_coding	SHOC2
					ENST00000688930	ENSG00000287255	lncRNA	ENSG00000287255
					ENST00000688931	ENSG00000291207	lncRNA	ENSG00000291207
					ENST00000688932	ENSG00000293510	transcribed_unitary_pseudogene	AFG3L1P_ENSG00000293510
					ENST00000688933	ENSG00000092148	protein_coding	HECTD1
					ENST00000688937	ENSG00000274922	lncRNA	ENSG00000274922
					ENST00000688940	ENSG00000133703	protein_coding	KRAS
					ENST00000688943	ENSG00000004487	protein_coding	KDM1A
					ENST00000688945	ENSG00000227039	lncRNA	ITGB2-AS1
					ENST00000688949	ENSG00000119321	protein_coding	FKBP15
					ENST00000688951	ENSG00000230798	lncRNA	FOXD3-AS1
					ENST00000688953	ENSG00000291207	lncRNA	ENSG00000291207
					ENST00000688959	ENSG00000187049	protein_coding	TMEM216
					ENST00000688962	ENSG00000106290	protein_coding	TAF6
					ENST00000688963	ENSG00000183020	protein_coding	AP2A2
					ENST00000688964	ENSG00000101596	protein_coding	SMCHD1
					ENST00000688967	ENSG00000130713	protein_coding	EXOSC2
					ENST00000688968	ENSG00000273841	protein_coding	TAF9
					ENST00000688969	ENSG00000132600	protein_coding	PRMT7
					ENST00000688971	ENSG00000101972	protein_coding	STAG2
					ENST00000688972	ENSG00000136485	protein_coding	DCAF7
					ENST00000688976	ENSG00000178105	protein_coding	DDX10
					ENST00000688980	ENSG00000145390	protein_coding	USP53
					ENST00000688982	ENSG00000291132	lncRNA	ENSG00000291132
					ENST00000688985	ENSG00000100241	protein_coding	SBF1
					ENST00000688987	ENSG00000234608	lncRNA	MAPKAPK5-AS1
					ENST00000688990	ENSG00000174407	lncRNA	MIR1-1HG
					ENST00000688993	ENSG00000184634	protein_coding	MED12
					ENST00000688996	ENSG00000269893	lncRNA	SNHG8
					ENST00000689001	ENSG00000100243	protein_coding	CYB5R3
					ENST00000689005	ENSG00000163913	protein_coding	IFT122
					ENST00000689007	ENSG00000291079	lncRNA	ENSG00000291079
					ENST00000689012	ENSG00000136861	protein_coding	CDK5RAP2
					ENST00000689015	ENSG00000230798	lncRNA	FOXD3-AS1
					ENST00000689016	ENSG00000110888	protein_coding	CAPRIN2
					ENST00000689017	ENSG00000115295	protein_coding	CLIP4
					ENST00000689025	ENSG00000007923	protein_coding	DNAJC11
					ENST00000689029	ENSG00000245937	lncRNA	SLC12A2-DT
					ENST00000689034	ENSG00000101596	protein_coding	SMCHD1
					ENST00000689035	ENSG00000100242	protein_coding	SUN2
					ENST00000689036	ENSG00000108094	protein_coding	CUL2
					ENST00000689041	ENSG00000246067	lncRNA	RAB30-DT
					ENST00000689043	ENSG00000291154	lncRNA	PMS2P4
					ENST00000689048	ENSG00000253948	lncRNA	VPS13B-DT
					ENST00000689049	ENSG00000148396	protein_coding	SEC16A
					ENST00000689051	ENSG00000186594	lncRNA	MIR22HG
					ENST00000689052	ENSG00000106290	protein_coding	TAF6
					ENST00000689053	ENSG00000213904	lncRNA	LIPE-AS1
					ENST00000689054	ENSG00000291176	lncRNA	ENSG00000291176
					ENST00000689057	ENSG00000107669	protein_coding	ATE1
					ENST00000689059	ENSG00000119321	protein_coding	FKBP15
					ENST00000689061	ENSG00000233639	lncRNA	PANTR1
					ENST00000689070	ENSG00000115295	protein_coding	CLIP4
					ENST00000689076	ENSG00000149483	protein_coding	TMEM138
					ENST00000689082	ENSG00000001631	protein_coding	KRIT1
					ENST00000689083	ENSG00000165240	protein_coding	ATP7A
					ENST00000689097	ENSG00000132155	protein_coding	RAF1
					ENST00000689098	ENSG00000127838	protein_coding	PNKD
					ENST00000689100	ENSG00000068912	protein_coding	ERLEC1
					ENST00000689106	ENSG00000068912	protein_coding	ERLEC1
					ENST00000689118	ENSG00000108061	protein_coding	SHOC2
					ENST00000689119	ENSG00000267374	lncRNA	MIR924HG
					ENST00000689122	ENSG00000253230	lncRNA	MIR124-1HG
					ENST00000689123	ENSG00000230798	lncRNA	FOXD3-AS1
					ENST00000689124	ENSG00000164754	protein_coding	RAD21
					ENST00000689128	ENSG00000133812	protein_coding	SBF2
					ENST00000689129	ENSG00000100241	protein_coding	SBF1
					ENST00000689130	ENSG00000060642	protein_coding	PIGV
					ENST00000689134	ENSG00000119397	protein_coding	CNTRL
					ENST00000689137	ENSG00000102158	protein_coding	MAGT1
					ENST00000689138	ENSG00000179818	lncRNA	PCBP1-AS1
					ENST00000689142	ENSG00000066422	protein_coding	ZBTB11
					ENST00000689149	ENSG00000103018	protein_coding	CYB5B
					ENST00000689152	ENSG00000167004	protein_coding	PDIA3
					ENST00000689154	ENSG00000164754	protein_coding	RAD21
					ENST00000689155	ENSG00000177917	protein_coding	ARL6IP6
					ENST00000689160	ENSG00000233621	lncRNA	ZC3H12A-DT
					ENST00000689164	ENSG00000064313	protein_coding	TAF2
					ENST00000689166	ENSG00000225889	lncRNA	ENSG00000225889
					ENST00000689167	ENSG00000168137	protein_coding	SETD5
					ENST00000689169	ENSG00000007923	protein_coding	DNAJC11
					ENST00000689171	ENSG00000228705	lncRNA	LINC00659
					ENST00000689174	ENSG00000146282	protein_coding	RARS2
					ENST00000689177	ENSG00000100241	protein_coding	SBF1
					ENST00000689179	ENSG00000291132	lncRNA	ENSG00000291132
					ENST00000689182	ENSG00000248367	lncRNA	ENSG00000248367
					ENST00000689183	ENSG00000291203	lncRNA	ENSG00000291203
					ENST00000689187	ENSG00000115839	protein_coding	RAB3GAP1
					ENST00000689192	ENSG00000168214	protein_coding	RBPJ
					ENST00000689195	ENSG00000100243	protein_coding	CYB5R3
					ENST00000689205	ENSG00000151503	protein_coding	NCAPD3
					ENST00000689206	ENSG00000146282	protein_coding	RARS2
					ENST00000689210	ENSG00000233621	lncRNA	ZC3H12A-DT
					ENST00000689214	ENSG00000107104	protein_coding	KANK1
					ENST00000689216	ENSG00000288953	lncRNA	ENSG00000288953
					ENST00000689217	ENSG00000009307	protein_coding	CSDE1
					ENST00000689221	ENSG00000079616	protein_coding	KIF22
					ENST00000689225	ENSG00000293313	transcribed_processed_pseudogene	ZNF37BP_ENSG00000293313
					ENST00000689228	ENSG00000011332	protein_coding	DPF1
					ENST00000689230	ENSG00000068912	protein_coding	ERLEC1
					ENST00000689231	ENSG00000136315	lncRNA	RNASE2CP
					ENST00000689249	ENSG00000273841	protein_coding	TAF9
					ENST00000689258	ENSG00000133812	protein_coding	SBF2
					ENST00000689259	ENSG00000099219	protein_coding	ERMP1
					ENST00000689261	ENSG00000090054	protein_coding	SPTLC1
					ENST00000689272	ENSG00000291132	lncRNA	ENSG00000291132
					ENST00000689274	ENSG00000229743	lncRNA	LINC01159
					ENST00000689275	ENSG00000179818	lncRNA	PCBP1-AS1
					ENST00000689281	ENSG00000291154	lncRNA	PMS2P4
					ENST00000689283	ENSG00000110074	protein_coding	FOXRED1
					ENST00000689284	ENSG00000106290	protein_coding	TAF6
					ENST00000689291	ENSG00000068912	protein_coding	ERLEC1
					ENST00000689297	ENSG00000107669	protein_coding	ATE1
					ENST00000689299	ENSG00000291176	lncRNA	ENSG00000291176
					ENST00000689300	ENSG00000108061	protein_coding	SHOC2
					ENST00000689304	ENSG00000119397	protein_coding	CNTRL
					ENST00000689308	ENSG00000291132	lncRNA	ENSG00000291132
					ENST00000689313	ENSG00000163913	protein_coding	IFT122
					ENST00000689314	ENSG00000171100	protein_coding	MTM1
					ENST00000689315	ENSG00000291176	lncRNA	ENSG00000291176
					ENST00000689321	ENSG00000108055	protein_coding	SMC3
					ENST00000689323	ENSG00000107929	protein_coding	LARP4B
					ENST00000689332	ENSG00000163913	protein_coding	IFT122
					ENST00000689334	ENSG00000174010	protein_coding	KLHL15
					ENST00000689336	ENSG00000274922	lncRNA	ENSG00000274922
					ENST00000689337	ENSG00000174407	lncRNA	MIR1-1HG
					ENST00000689341	ENSG00000064313	protein_coding	TAF2
					ENST00000689342	ENSG00000133812	protein_coding	SBF2
					ENST00000689345	ENSG00000165671	protein_coding	NSD1
					ENST00000689346	ENSG00000166165	protein_coding	CKB
					ENST00000689347	ENSG00000106290	protein_coding	TAF6
					ENST00000689356	ENSG00000133812	protein_coding	SBF2
					ENST00000689360	ENSG00000174407	lncRNA	MIR1-1HG
					ENST00000689366	ENSG00000004487	protein_coding	KDM1A
					ENST00000689380	ENSG00000064763	protein_coding	FAR2
					ENST00000689381	ENSG00000291132	lncRNA	ENSG00000291132
					ENST00000689382	ENSG00000092148	protein_coding	HECTD1
					ENST00000689384	ENSG00000163913	protein_coding	IFT122
					ENST00000689387	ENSG00000151503	protein_coding	NCAPD3
					ENST00000689389	ENSG00000132155	protein_coding	RAF1
					ENST00000689390	ENSG00000187098	protein_coding	MITF
					ENST00000689393	ENSG00000107669	protein_coding	ATE1
					ENST00000689399	ENSG00000064313	protein_coding	TAF2
					ENST00000689401	ENSG00000090054	protein_coding	SPTLC1
					ENST00000689406	ENSG00000023318	protein_coding	ERP44
					ENST00000689411	ENSG00000001631	protein_coding	KRIT1
					ENST00000689414	ENSG00000196756	lncRNA	SNHG17
					ENST00000689418	ENSG00000132155	protein_coding	RAF1
					ENST00000689419	ENSG00000224870	lncRNA	MRPL20-AS1
					ENST00000689420	ENSG00000179818	lncRNA	PCBP1-AS1
					ENST00000689423	ENSG00000090054	protein_coding	SPTLC1
					ENST00000689426	ENSG00000230989	protein_coding	HSBP1
					ENST00000689439	ENSG00000148396	protein_coding	SEC16A
					ENST00000689440	ENSG00000125835	protein_coding	SNRPB
					ENST00000689445	ENSG00000170836	protein_coding	PPM1D
					ENST00000689446	ENSG00000065534	protein_coding	MYLK
					ENST00000689455	ENSG00000107669	protein_coding	ATE1
					ENST00000689460	ENSG00000167283	protein_coding	ATP5MG
					ENST00000689463	ENSG00000250303	lncRNA	LINC02762
					ENST00000689467	ENSG00000289032	lncRNA	ENSG00000289032
					ENST00000689474	ENSG00000007923	protein_coding	DNAJC11
					ENST00000689475	ENSG00000291132	lncRNA	ENSG00000291132
					ENST00000689477	ENSG00000110074	protein_coding	FOXRED1
					ENST00000689480	ENSG00000119321	protein_coding	FKBP15
					ENST00000689482	ENSG00000254531	lncRNA	FLJ20021
					ENST00000689483	ENSG00000175061	lncRNA	SNHG29
					ENST00000689486	ENSG00000132600	protein_coding	PRMT7
					ENST00000689487	ENSG00000291176	lncRNA	ENSG00000291176
					ENST00000689489	ENSG00000184634	protein_coding	MED12
					ENST00000689492	ENSG00000163913	protein_coding	IFT122
					ENST00000689501	ENSG00000108946	protein_coding	PRKAR1A
					ENST00000689504	ENSG00000164754	protein_coding	RAD21
					ENST00000689505	ENSG00000168056	protein_coding	LTBP3
					ENST00000689509	ENSG00000291132	lncRNA	ENSG00000291132
					ENST00000689510	ENSG00000009307	protein_coding	CSDE1
					ENST00000689512	ENSG00000291137	lncRNA	GBAP1
					ENST00000689516	ENSG00000119397	protein_coding	CNTRL
					ENST00000689517	ENSG00000102081	protein_coding	FMR1
					ENST00000689519	ENSG00000102158	protein_coding	MAGT1
					ENST00000689520	ENSG00000144741	protein_coding	SLC25A26
					ENST00000689522	ENSG00000143153	protein_coding	ATP1B1
					ENST00000689528	ENSG00000170921	protein_coding	TANC2
					ENST00000689531	ENSG00000134313	protein_coding	KIDINS220
					ENST00000689534	ENSG00000153015	protein_coding	CWC27
					ENST00000689536	ENSG00000106290	protein_coding	TAF6
					ENST00000689539	ENSG00000001631	protein_coding	KRIT1
					ENST00000689540	ENSG00000132155	protein_coding	RAF1
					ENST00000689544	ENSG00000272333	protein_coding	KMT2B
					ENST00000689548	ENSG00000112137	protein_coding	PHACTR1
					ENST00000689556	ENSG00000001631	protein_coding	KRIT1
					ENST00000689559	ENSG00000291132	lncRNA	ENSG00000291132
					ENST00000689560	ENSG00000064995	protein_coding	TAF11
					ENST00000689561	ENSG00000146282	protein_coding	RARS2
					ENST00000689570	ENSG00000102081	protein_coding	FMR1
					ENST00000689571	ENSG00000107669	protein_coding	ATE1
					ENST00000689573	ENSG00000009307	protein_coding	CSDE1
					ENST00000689575	ENSG00000269893	lncRNA	SNHG8
					ENST00000689585	ENSG00000234705	lncRNA	HMGA1P4
					ENST00000689594	ENSG00000146282	protein_coding	RARS2
					ENST00000689597	ENSG00000133812	protein_coding	SBF2
					ENST00000689599	ENSG00000291176	lncRNA	ENSG00000291176
					ENST00000689601	ENSG00000197535	protein_coding	MYO5A
					ENST00000689611	ENSG00000125835	protein_coding	SNRPB
					ENST00000689621	ENSG00000267106	lncRNA	ZNF561-AS1
					ENST00000689622	ENSG00000166220	protein_coding	TBATA
					ENST00000689629	ENSG00000291154	lncRNA	PMS2P4
					ENST00000689631	ENSG00000009307	protein_coding	CSDE1
					ENST00000689637	ENSG00000132600	protein_coding	PRMT7
					ENST00000689643	ENSG00000163913	protein_coding	IFT122
					ENST00000689662	ENSG00000130713	protein_coding	EXOSC2
					ENST00000689667	ENSG00000182165	lncRNA	TP53TG1
					ENST00000689671	ENSG00000099219	protein_coding	ERMP1
					ENST00000689672	ENSG00000186594	lncRNA	MIR22HG
					ENST00000689673	ENSG00000125246	protein_coding	CLYBL
					ENST00000689677	ENSG00000004487	protein_coding	KDM1A
					ENST00000689681	ENSG00000031003	protein_coding	FAM13B
					ENST00000689684	ENSG00000106290	protein_coding	TAF6
					ENST00000689687	ENSG00000115295	protein_coding	CLIP4
					ENST00000689688	ENSG00000136861	protein_coding	CDK5RAP2
					ENST00000689691	ENSG00000175061	lncRNA	SNHG29
					ENST00000689693	ENSG00000127838	protein_coding	PNKD
					ENST00000689694	ENSG00000171100	protein_coding	MTM1
					ENST00000689698	ENSG00000119812	protein_coding	FAM98A
					ENST00000689713	ENSG00000119812	protein_coding	FAM98A
					ENST00000689720	ENSG00000245910	lncRNA	SNHG6
					ENST00000689726	ENSG00000127603	protein_coding	MACF1
					ENST00000689727	ENSG00000009307	protein_coding	CSDE1
					ENST00000689730	ENSG00000140374	protein_coding	ETFA
					ENST00000689732	ENSG00000009307	protein_coding	CSDE1
					ENST00000689733	ENSG00000174365	lncRNA	SNHG11
					ENST00000689738	ENSG00000174365	lncRNA	SNHG11
					ENST00000689739	ENSG00000140374	protein_coding	ETFA
					ENST00000689742	ENSG00000099219	protein_coding	ERMP1
					ENST00000689744	ENSG00000120699	protein_coding	EXOSC8
					ENST00000689754	ENSG00000106290	protein_coding	TAF6
					ENST00000689763	ENSG00000100241	protein_coding	SBF1
					ENST00000689765	ENSG00000110074	protein_coding	FOXRED1
					ENST00000689766	ENSG00000116406	protein_coding	EDEM3
					ENST00000689767	ENSG00000165240	protein_coding	ATP7A
					ENST00000689768	ENSG00000184634	protein_coding	MED12
					ENST00000689771	ENSG00000183020	protein_coding	AP2A2
					ENST00000689772	ENSG00000183020	protein_coding	AP2A2
					ENST00000689776	ENSG00000290927	lncRNA	ENSG00000290927
					ENST00000689778	ENSG00000001631	protein_coding	KRIT1
					ENST00000689779	ENSG00000107104	protein_coding	KANK1
					ENST00000689783	ENSG00000291207	lncRNA	ENSG00000291207
					ENST00000689792	ENSG00000126934	protein_coding	MAP2K2
					ENST00000689795	ENSG00000100243	protein_coding	CYB5R3
					ENST00000689796	ENSG00000163913	protein_coding	IFT122
					ENST00000689798	ENSG00000064763	protein_coding	FAR2
					ENST00000689800	ENSG00000101596	protein_coding	SMCHD1
					ENST00000689801	ENSG00000163913	protein_coding	IFT122
					ENST00000689809	ENSG00000272047	protein_coding	GTF2H5
					ENST00000689810	ENSG00000171100	protein_coding	MTM1
					ENST00000689812	ENSG00000178105	protein_coding	DDX10
					ENST00000689816	ENSG00000127838	protein_coding	PNKD
					ENST00000689832	ENSG00000157404	protein_coding	KIT
					ENST00000689833	ENSG00000137413	protein_coding	TAF8
					ENST00000689834	ENSG00000107669	protein_coding	ATE1
					ENST00000689835	ENSG00000177030	protein_coding	DEAF1
					ENST00000689838	ENSG00000272288	lncRNA	ILRUN-AS1
					ENST00000689840	ENSG00000249087	lncRNA	ZNF436-AS1
					ENST00000689843	ENSG00000120656	protein_coding	TAF12
					ENST00000689844	ENSG00000174720	protein_coding	LARP7
					ENST00000689845	ENSG00000269893	lncRNA	SNHG8
					ENST00000689848	ENSG00000231160	lncRNA	KLF3-AS1
					ENST00000689849	ENSG00000100241	protein_coding	SBF1
					ENST00000689850	ENSG00000197302	protein_coding	KRBOX5
					ENST00000689852	ENSG00000134313	protein_coding	KIDINS220
					ENST00000689853	ENSG00000004487	protein_coding	KDM1A
					ENST00000689860	ENSG00000234741	lncRNA	GAS5
					ENST00000689866	ENSG00000106290	protein_coding	TAF6
					ENST00000689868	ENSG00000065534	protein_coding	MYLK
					ENST00000689871	ENSG00000163913	protein_coding	IFT122
					ENST00000689876	ENSG00000132155	protein_coding	RAF1
					ENST00000689880	ENSG00000115839	protein_coding	RAB3GAP1
					ENST00000689882	ENSG00000149483	protein_coding	TMEM138
					ENST00000689884	ENSG00000163913	protein_coding	IFT122
					ENST00000689885	ENSG00000009307	protein_coding	CSDE1
					ENST00000689887	ENSG00000068912	protein_coding	ERLEC1
					ENST00000689889	ENSG00000119397	protein_coding	CNTRL
					ENST00000689890	ENSG00000130713	protein_coding	EXOSC2
					ENST00000689895	ENSG00000234741	lncRNA	GAS5
					ENST00000689901	ENSG00000247828	lncRNA	TMEM161B-DT
					ENST00000689904	ENSG00000153936	protein_coding	HS2ST1
					ENST00000689913	ENSG00000287261	lncRNA	HPS1-AS1
					ENST00000689914	ENSG00000132155	protein_coding	RAF1
					ENST00000689916	ENSG00000233621	lncRNA	ZC3H12A-DT
					ENST00000689917	ENSG00000196756	lncRNA	SNHG17
					ENST00000689918	ENSG00000065534	protein_coding	MYLK
					ENST00000689919	ENSG00000064313	protein_coding	TAF2
					ENST00000689921	ENSG00000158615	protein_coding	PPP1R15B
					ENST00000689922	ENSG00000289234	lncRNA	ZNF496-DT
					ENST00000689923	ENSG00000270647	protein_coding	TAF15
					ENST00000689926	ENSG00000107104	protein_coding	KANK1
					ENST00000689930	ENSG00000247240	lncRNA	UBL7-DT
					ENST00000689932	ENSG00000108055	protein_coding	SMC3
					ENST00000689940	ENSG00000133812	protein_coding	SBF2
					ENST00000689943	ENSG00000068912	protein_coding	ERLEC1
					ENST00000689948	ENSG00000120699	protein_coding	EXOSC8
					ENST00000689951	ENSG00000169032	protein_coding	MAP2K1
					ENST00000689952	ENSG00000146282	protein_coding	RARS2
					ENST00000689955	ENSG00000155363	protein_coding	MOV10
					ENST00000689971	ENSG00000004487	protein_coding	KDM1A
					ENST00000689975	ENSG00000113719	protein_coding	ERGIC1
					ENST00000689979	ENSG00000267174	lncRNA	ENSG00000267174
					ENST00000689981	ENSG00000100241	protein_coding	SBF1
					ENST00000689983	ENSG00000262468	lncRNA	LINC01569
					ENST00000689986	ENSG00000108055	protein_coding	SMC3
					ENST00000689987	ENSG00000144647	protein_coding	POMGNT2
					ENST00000689989	ENSG00000009307	protein_coding	CSDE1
					ENST00000689994	ENSG00000157404	protein_coding	KIT
					ENST00000689997	ENSG00000108061	protein_coding	SHOC2
					ENST00000690002	ENSG00000064763	protein_coding	FAR2
					ENST00000690008	ENSG00000174720	protein_coding	LARP7
					ENST00000690013	ENSG00000009307	protein_coding	CSDE1
					ENST00000690021	ENSG00000178105	protein_coding	DDX10
					ENST00000690037	ENSG00000099219	protein_coding	ERMP1
					ENST00000690048	ENSG00000261222	lncRNA	ENSG00000261222
					ENST00000690052	ENSG00000148835	protein_coding	TAF5
					ENST00000690053	ENSG00000147123	protein_coding	NDUFB11
					ENST00000690055	ENSG00000068305	protein_coding	MEF2A
					ENST00000690056	ENSG00000178105	protein_coding	DDX10
					ENST00000690057	ENSG00000090615	protein_coding	GOLGA3
					ENST00000690060	ENSG00000118600	protein_coding	RXYLT1
					ENST00000690062	ENSG00000007923	protein_coding	DNAJC11
					ENST00000690063	ENSG00000115295	protein_coding	CLIP4
					ENST00000690066	ENSG00000165632	protein_coding	TAF3
					ENST00000690067	ENSG00000165678	protein_coding	GHITM
					ENST00000690078	ENSG00000260963	lncRNA	LINC03064
					ENST00000690086	ENSG00000065534	protein_coding	MYLK
					ENST00000690092	ENSG00000108094	protein_coding	CUL2
					ENST00000690095	ENSG00000090054	protein_coding	SPTLC1
					ENST00000690106	ENSG00000130309	protein_coding	COLGALT1
					ENST00000690123	ENSG00000108094	protein_coding	CUL2
					ENST00000690126	ENSG00000110888	protein_coding	CAPRIN2
					ENST00000690127	ENSG00000174405	protein_coding	LIG4
					ENST00000690128	ENSG00000107669	protein_coding	ATE1
					ENST00000690129	ENSG00000068024	protein_coding	HDAC4
					ENST00000690132	ENSG00000291176	lncRNA	ENSG00000291176
					ENST00000690137	ENSG00000102081	protein_coding	FMR1
					ENST00000690139	ENSG00000090054	protein_coding	SPTLC1
					ENST00000690144	ENSG00000064313	protein_coding	TAF2
					ENST00000690145	ENSG00000184634	protein_coding	MED12
					ENST00000690149	ENSG00000151503	protein_coding	NCAPD3
					ENST00000690157	ENSG00000181555	protein_coding	SETD2
					ENST00000690160	ENSG00000291132	lncRNA	ENSG00000291132
					ENST00000690161	ENSG00000064995	protein_coding	TAF11
					ENST00000690162	ENSG00000064763	protein_coding	FAR2
					ENST00000690166	ENSG00000164754	protein_coding	RAD21
					ENST00000690167	ENSG00000065534	protein_coding	MYLK
					ENST00000690173	ENSG00000230989	protein_coding	HSBP1
					ENST00000690179	ENSG00000291207	lncRNA	ENSG00000291207
					ENST00000690181	ENSG00000230438	lncRNA	SERPINB9P1
					ENST00000690184	ENSG00000143153	protein_coding	ATP1B1
					ENST00000690189	ENSG00000164754	protein_coding	RAD21
					ENST00000690193	ENSG00000261824	lncRNA	LINC00662
					ENST00000690197	ENSG00000100241	protein_coding	SBF1
					ENST00000690204	ENSG00000147123	protein_coding	NDUFB11
					ENST00000690205	ENSG00000146282	protein_coding	RARS2
					ENST00000690206	ENSG00000106290	protein_coding	TAF6
					ENST00000690207	ENSG00000009307	protein_coding	CSDE1
					ENST00000690208	ENSG00000115839	protein_coding	RAB3GAP1
					ENST00000690209	ENSG00000163913	protein_coding	IFT122
					ENST00000690210	ENSG00000179295	protein_coding	PTPN11
					ENST00000690211	ENSG00000107929	protein_coding	LARP4B
					ENST00000690216	ENSG00000102081	protein_coding	FMR1
					ENST00000690223	ENSG00000291132	lncRNA	ENSG00000291132
					ENST00000690226	ENSG00000291176	lncRNA	ENSG00000291176
					ENST00000690233	ENSG00000110888	protein_coding	CAPRIN2
					ENST00000690241	ENSG00000291154	lncRNA	PMS2P4
					ENST00000690242	ENSG00000184634	protein_coding	MED12
					ENST00000690243	ENSG00000155363	protein_coding	MOV10
					ENST00000690244	ENSG00000100345	protein_coding	MYH9
					ENST00000690248	ENSG00000178105	protein_coding	DDX10
					ENST00000690250	ENSG00000184634	protein_coding	MED12
					ENST00000690252	ENSG00000169249	protein_coding	ZRSR2
					ENST00000690253	ENSG00000291154	lncRNA	PMS2P4
					ENST00000690254	ENSG00000230798	lncRNA	FOXD3-AS1
					ENST00000690259	ENSG00000231607	lncRNA	DLEU2
					ENST00000690262	ENSG00000186594	lncRNA	MIR22HG
					ENST00000690268	ENSG00000026103	protein_coding	FAS
					ENST00000690274	ENSG00000167004	protein_coding	PDIA3
					ENST00000690276	ENSG00000262468	lncRNA	LINC01569
					ENST00000690280	ENSG00000068912	protein_coding	ERLEC1
					ENST00000690282	ENSG00000171100	protein_coding	MTM1
					ENST00000690283	ENSG00000165678	protein_coding	GHITM
					ENST00000690285	ENSG00000161203	protein_coding	AP2M1
					ENST00000690289	ENSG00000249145	lncRNA	LINC02517
					ENST00000690291	ENSG00000106290	protein_coding	TAF6
					ENST00000690292	ENSG00000001631	protein_coding	KRIT1
					ENST00000690311	ENSG00000132600	protein_coding	PRMT7
					ENST00000690315	ENSG00000118873	protein_coding	RAB3GAP2
					ENST00000690316	ENSG00000165732	protein_coding	DDX21
					ENST00000690317	ENSG00000023318	protein_coding	ERP44
					ENST00000690324	ENSG00000107669	protein_coding	ATE1
					ENST00000690327	ENSG00000255517	lncRNA	DPP3-DT
					ENST00000690333	ENSG00000230798	lncRNA	FOXD3-AS1
					ENST00000690335	ENSG00000106290	protein_coding	TAF6
					ENST00000690342	ENSG00000291207	lncRNA	ENSG00000291207
					ENST00000690343	ENSG00000291144	lncRNA	ENSG00000291144
					ENST00000690345	ENSG00000263001	protein_coding	GTF2I
					ENST00000690346	ENSG00000130159	protein_coding	ECSIT
					ENST00000690348	ENSG00000107104	protein_coding	KANK1
					ENST00000690350	ENSG00000249859	lncRNA	PVT1
					ENST00000690351	ENSG00000171100	protein_coding	MTM1
					ENST00000690355	ENSG00000107669	protein_coding	ATE1
					ENST00000690361	ENSG00000196756	lncRNA	SNHG17
					ENST00000690367	ENSG00000106290	protein_coding	TAF6
					ENST00000690369	ENSG00000100241	protein_coding	SBF1
					ENST00000690370	ENSG00000116754	protein_coding	SRSF11
					ENST00000690371	ENSG00000167004	protein_coding	PDIA3
					ENST00000690372	ENSG00000107104	protein_coding	KANK1
					ENST00000690373	ENSG00000118873	protein_coding	RAB3GAP2
					ENST00000690384	ENSG00000261824	lncRNA	LINC00662
					ENST00000690387	ENSG00000136315	lncRNA	RNASE2CP
					ENST00000690388	ENSG00000291118	lncRNA	ZNF767P
					ENST00000690391	ENSG00000004487	protein_coding	KDM1A
					ENST00000690393	ENSG00000108094	protein_coding	CUL2
					ENST00000690395	ENSG00000291132	lncRNA	ENSG00000291132
					ENST00000690397	ENSG00000132155	protein_coding	RAF1
					ENST00000690399	ENSG00000119321	protein_coding	FKBP15
					ENST00000690401	ENSG00000287778	lncRNA	ENSG00000287778
					ENST00000690406	ENSG00000133703	protein_coding	KRAS
					ENST00000690414	ENSG00000289463	lncRNA	ENSG00000289463
					ENST00000690417	ENSG00000136485	protein_coding	DCAF7
					ENST00000690420	ENSG00000009307	protein_coding	CSDE1
					ENST00000690423	ENSG00000119812	protein_coding	FAM98A
					ENST00000690432	ENSG00000132600	protein_coding	PRMT7
					ENST00000690437	ENSG00000133812	protein_coding	SBF2
					ENST00000690441	ENSG00000196756	lncRNA	SNHG17
					ENST00000690452	ENSG00000007923	protein_coding	DNAJC11
					ENST00000690457	ENSG00000065534	protein_coding	MYLK
					ENST00000690460	ENSG00000132155	protein_coding	RAF1
					ENST00000690461	ENSG00000181555	protein_coding	SETD2
					ENST00000690463	ENSG00000249087	lncRNA	ZNF436-AS1
					ENST00000690464	ENSG00000179818	lncRNA	PCBP1-AS1
					ENST00000690467	ENSG00000134313	protein_coding	KIDINS220
					ENST00000690472	ENSG00000179295	protein_coding	PTPN11
					ENST00000690479	ENSG00000290927	lncRNA	ENSG00000290927
					ENST00000690481	ENSG00000136485	protein_coding	DCAF7
					ENST00000690482	ENSG00000239569	lncRNA	KMT2E-AS1
					ENST00000690483	ENSG00000223960	lncRNA	CHROMR
					ENST00000690492	ENSG00000120656	protein_coding	TAF12
					ENST00000690496	ENSG00000119397	protein_coding	CNTRL
					ENST00000690503	ENSG00000173852	protein_coding	DPY19L1
					ENST00000690506	ENSG00000291176	lncRNA	ENSG00000291176
					ENST00000690511	ENSG00000090615	protein_coding	GOLGA3
					ENST00000690512	ENSG00000110074	protein_coding	FOXRED1
					ENST00000690516	ENSG00000107929	protein_coding	LARP4B
					ENST00000690517	ENSG00000247363	lncRNA	NUP107-DT
					ENST00000690520	ENSG00000144647	protein_coding	POMGNT2
					ENST00000690521	ENSG00000174171	lncRNA	ENSG00000174171
					ENST00000690522	ENSG00000144741	protein_coding	SLC25A26
					ENST00000690523	ENSG00000184634	protein_coding	MED12
					ENST00000690525	ENSG00000291132	lncRNA	ENSG00000291132
					ENST00000690529	ENSG00000001631	protein_coding	KRIT1
					ENST00000690531	ENSG00000291176	lncRNA	ENSG00000291176
					ENST00000690533	ENSG00000250303	lncRNA	LINC02762
					ENST00000690534	ENSG00000065534	protein_coding	MYLK
					ENST00000690536	ENSG00000138688	protein_coding	BLTP1
					ENST00000690541	ENSG00000221817	lncRNA	PPP3CB-AS1
					ENST00000690543	ENSG00000157404	protein_coding	KIT
					ENST00000690546	ENSG00000291176	lncRNA	ENSG00000291176
					ENST00000690549	ENSG00000230798	lncRNA	FOXD3-AS1
					ENST00000690560	ENSG00000144741	protein_coding	SLC25A26
					ENST00000690565	ENSG00000115275	protein_coding	MOGS
					ENST00000690567	ENSG00000291132	lncRNA	ENSG00000291132
					ENST00000690578	ENSG00000289528	lncRNA	ENSG00000289528
					ENST00000690585	ENSG00000132155	protein_coding	RAF1
					ENST00000690587	ENSG00000165678	protein_coding	GHITM
					ENST00000690590	ENSG00000100241	protein_coding	SBF1
					ENST00000690602	ENSG00000106290	protein_coding	TAF6
					ENST00000690604	ENSG00000143153	protein_coding	ATP1B1
					ENST00000690608	ENSG00000188158	protein_coding	NHS
					ENST00000690610	ENSG00000140374	protein_coding	ETFA
					ENST00000690615	ENSG00000115295	protein_coding	CLIP4
					ENST00000690617	ENSG00000163913	protein_coding	IFT122
					ENST00000690620	ENSG00000135365	protein_coding	PHF21A
					ENST00000690622	ENSG00000146282	protein_coding	RARS2
					ENST00000690623	ENSG00000125835	protein_coding	SNRPB
					ENST00000690624	ENSG00000066422	protein_coding	ZBTB11
					ENST00000690625	ENSG00000132155	protein_coding	RAF1
					ENST00000690626	ENSG00000280594	lncRNA	BTG3-AS1
					ENST00000690627	ENSG00000004487	protein_coding	KDM1A
					ENST00000690630	ENSG00000119321	protein_coding	FKBP15
					ENST00000690631	ENSG00000137601	protein_coding	NEK1
					ENST00000690634	ENSG00000144741	protein_coding	SLC25A26
					ENST00000690638	ENSG00000267279	lncRNA	ENSG00000267279
					ENST00000690646	ENSG00000136861	protein_coding	CDK5RAP2
					ENST00000690648	ENSG00000099219	protein_coding	ERMP1
					ENST00000690650	ENSG00000165732	protein_coding	DDX21
					ENST00000690651	ENSG00000066422	protein_coding	ZBTB11
					ENST00000690656	ENSG00000065534	protein_coding	MYLK
					ENST00000690657	ENSG00000163913	protein_coding	IFT122
					ENST00000690663	ENSG00000163913	protein_coding	IFT122
					ENST00000690665	ENSG00000174407	lncRNA	MIR1-1HG
					ENST00000690666	ENSG00000173852	protein_coding	DPY19L1
					ENST00000690668	ENSG00000267106	lncRNA	ZNF561-AS1
					ENST00000690670	ENSG00000258867	lncRNA	HISLA
					ENST00000690673	ENSG00000120699	protein_coding	EXOSC8
					ENST00000690674	ENSG00000153936	protein_coding	HS2ST1
					ENST00000690677	ENSG00000163913	protein_coding	IFT122
					ENST00000690681	ENSG00000291132	lncRNA	ENSG00000291132
					ENST00000690682	ENSG00000147316	protein_coding	MCPH1
					ENST00000690702	ENSG00000291132	lncRNA	ENSG00000291132
					ENST00000690705	ENSG00000146282	protein_coding	RARS2
					ENST00000690706	ENSG00000107669	protein_coding	ATE1
					ENST00000690710	ENSG00000235954	lncRNA	TTC28-AS1
					ENST00000690720	ENSG00000001631	protein_coding	KRIT1
					ENST00000690723	ENSG00000163913	protein_coding	IFT122
					ENST00000690724	ENSG00000246100	lncRNA	LINC00900
					ENST00000690727	ENSG00000177917	protein_coding	ARL6IP6
					ENST00000690733	ENSG00000224032	lncRNA	EPB41L4A-AS1
					ENST00000690736	ENSG00000187049	protein_coding	TMEM216
					ENST00000690739	ENSG00000023318	protein_coding	ERP44
					ENST00000690740	ENSG00000068912	protein_coding	ERLEC1
					ENST00000690743	ENSG00000151503	protein_coding	NCAPD3
					ENST00000690747	ENSG00000241163	lncRNA	LINC00877
					ENST00000690748	ENSG00000107669	protein_coding	ATE1
					ENST00000690749	ENSG00000273841	protein_coding	TAF9
					ENST00000690751	ENSG00000001631	protein_coding	KRIT1
					ENST00000690758	ENSG00000291129	lncRNA	PPIEL_ENSG00000291129
					ENST00000690762	ENSG00000267106	lncRNA	ZNF561-AS1
					ENST00000690773	ENSG00000107669	protein_coding	ATE1
					ENST00000690774	ENSG00000120699	protein_coding	EXOSC8
					ENST00000690778	ENSG00000232533	lncRNA	FAM131B-AS2
					ENST00000690779	ENSG00000214293	lncRNA	APTR
					ENST00000690784	ENSG00000009307	protein_coding	CSDE1
					ENST00000690788	ENSG00000249859	lncRNA	PVT1
					ENST00000690794	ENSG00000135930	protein_coding	EIF4E2
					ENST00000690798	ENSG00000247572	lncRNA	CKMT2-AS1
					ENST00000690799	ENSG00000113719	protein_coding	ERGIC1
					ENST00000690800	ENSG00000163913	protein_coding	IFT122
					ENST00000690802	ENSG00000197535	protein_coding	MYO5A
					ENST00000690804	ENSG00000133703	protein_coding	KRAS
					ENST00000690807	ENSG00000184634	protein_coding	MED12
					ENST00000690808	ENSG00000064313	protein_coding	TAF2
					ENST00000690810	ENSG00000133657	protein_coding	ATP13A3
					ENST00000690814	ENSG00000136861	protein_coding	CDK5RAP2
					ENST00000690816	ENSG00000155506	protein_coding	LARP1
					ENST00000690817	ENSG00000119397	protein_coding	CNTRL
					ENST00000690824	ENSG00000118873	protein_coding	RAB3GAP2
					ENST00000690834	ENSG00000291132	lncRNA	ENSG00000291132
					ENST00000690835	ENSG00000100243	protein_coding	CYB5R3
					ENST00000690836	ENSG00000068912	protein_coding	ERLEC1
					ENST00000690841	ENSG00000130309	protein_coding	COLGALT1
					ENST00000690849	ENSG00000158615	protein_coding	PPP1R15B
					ENST00000690850	ENSG00000135968	protein_coding	GCC2
					ENST00000690854	ENSG00000175061	lncRNA	SNHG29
					ENST00000690860	ENSG00000120656	protein_coding	TAF12
					ENST00000690862	ENSG00000163913	protein_coding	IFT122
					ENST00000690875	ENSG00000281357	lncRNA	ARRDC3-AS1
					ENST00000690876	ENSG00000115904	protein_coding	SOS1
					ENST00000690884	ENSG00000146282	protein_coding	RARS2
					ENST00000690891	ENSG00000127838	protein_coding	PNKD
					ENST00000690894	ENSG00000291176	lncRNA	ENSG00000291176
					ENST00000690901	ENSG00000248932	lncRNA	COPB2-DT
					ENST00000690904	ENSG00000001631	protein_coding	KRIT1
					ENST00000690905	ENSG00000293313	transcribed_processed_pseudogene	ZNF37BP_ENSG00000293313
					ENST00000690907	ENSG00000004487	protein_coding	KDM1A
					ENST00000690908	ENSG00000001631	protein_coding	KRIT1
					ENST00000690912	ENSG00000229153	lncRNA	EPHA1-AS1
					ENST00000690916	ENSG00000291079	lncRNA	ENSG00000291079
					ENST00000690917	ENSG00000157404	protein_coding	KIT
					ENST00000690920	ENSG00000165678	protein_coding	GHITM
					ENST00000690922	ENSG00000064313	protein_coding	TAF2
					ENST00000690924	ENSG00000179818	lncRNA	PCBP1-AS1
					ENST00000690927	ENSG00000100242	protein_coding	SUN2
					ENST00000690928	ENSG00000293510	transcribed_unitary_pseudogene	AFG3L1P_ENSG00000293510
					ENST00000690930	ENSG00000289135	lncRNA	ENSG00000289135
					ENST00000690932	ENSG00000132600	protein_coding	PRMT7
					ENST00000690938	ENSG00000165494	protein_coding	PCF11
					ENST00000690940	ENSG00000137414	protein_coding	FAM8A1
					ENST00000690941	ENSG00000234741	lncRNA	GAS5
					ENST00000690944	ENSG00000133812	protein_coding	SBF2
					ENST00000690945	ENSG00000291079	lncRNA	ENSG00000291079
					ENST00000690947	ENSG00000130309	protein_coding	COLGALT1
					ENST00000690954	ENSG00000224870	lncRNA	MRPL20-AS1
					ENST00000690955	ENSG00000237463	lncRNA	LRRC52-AS1
					ENST00000690956	ENSG00000258867	lncRNA	HISLA
					ENST00000690957	ENSG00000183250	lncRNA	LINC01547
					ENST00000690962	ENSG00000106290	protein_coding	TAF6
					ENST00000690980	ENSG00000182165	lncRNA	TP53TG1
					ENST00000690982	ENSG00000164023	protein_coding	SGMS2
					ENST00000690986	ENSG00000291176	lncRNA	ENSG00000291176
					ENST00000690987	ENSG00000260630	lncRNA	SNAI3-AS1
					ENST00000690989	ENSG00000291132	lncRNA	ENSG00000291132
					ENST00000690990	ENSG00000100241	protein_coding	SBF1
					ENST00000691006	ENSG00000162367	protein_coding	TAL1
					ENST00000691010	ENSG00000106290	protein_coding	TAF6
					ENST00000691012	ENSG00000135968	protein_coding	GCC2
					ENST00000691015	ENSG00000290927	lncRNA	ENSG00000290927
					ENST00000691021	ENSG00000140374	protein_coding	ETFA
					ENST00000691025	ENSG00000151503	protein_coding	NCAPD3
					ENST00000691029	ENSG00000140577	protein_coding	CRTC3
					ENST00000691030	ENSG00000134313	protein_coding	KIDINS220
					ENST00000691031	ENSG00000225889	lncRNA	ENSG00000225889
					ENST00000691032	ENSG00000009307	protein_coding	CSDE1
					ENST00000691035	ENSG00000101972	protein_coding	STAG2
					ENST00000691036	ENSG00000143851	protein_coding	PTPN7
					ENST00000691037	ENSG00000291176	lncRNA	ENSG00000291176
					ENST00000691041	ENSG00000107669	protein_coding	ATE1
					ENST00000691049	ENSG00000225889	lncRNA	ENSG00000225889
					ENST00000691050	ENSG00000120656	protein_coding	TAF12
					ENST00000691055	ENSG00000263753	lncRNA	LINC00667
					ENST00000691056	ENSG00000234741	lncRNA	GAS5
					ENST00000691057	ENSG00000064313	protein_coding	TAF2
					ENST00000691061	ENSG00000159314	protein_coding	ARHGAP27
					ENST00000691066	ENSG00000119397	protein_coding	CNTRL
					ENST00000691071	ENSG00000140374	protein_coding	ETFA
					ENST00000691074	ENSG00000291084	lncRNA	ALOX12P2_ENSG00000291084
					ENST00000691076	ENSG00000273841	protein_coding	TAF9
					ENST00000691077	ENSG00000169032	protein_coding	MAP2K1
					ENST00000691078	ENSG00000223960	lncRNA	CHROMR
					ENST00000691079	ENSG00000247774	lncRNA	PCED1B-AS1
					ENST00000691083	ENSG00000225889	lncRNA	ENSG00000225889
					ENST00000691085	ENSG00000168214	protein_coding	RBPJ
					ENST00000691087	ENSG00000107669	protein_coding	ATE1
					ENST00000691096	ENSG00000225889	lncRNA	ENSG00000225889
					ENST00000691102	ENSG00000177191	protein_coding	B3GNT8
					ENST00000691106	ENSG00000143153	protein_coding	ATP1B1
					ENST00000691108	ENSG00000107669	protein_coding	ATE1
					ENST00000691109	ENSG00000100345	protein_coding	MYH9
					ENST00000691111	ENSG00000102081	protein_coding	FMR1
					ENST00000691113	ENSG00000184634	protein_coding	MED12
					ENST00000691114	ENSG00000233639	lncRNA	PANTR1
					ENST00000691115	ENSG00000291079	lncRNA	ENSG00000291079
					ENST00000691119	ENSG00000291207	lncRNA	ENSG00000291207
					ENST00000691123	ENSG00000092148	protein_coding	HECTD1
					ENST00000691124	ENSG00000141646	protein_coding	SMAD4
					ENST00000691129	ENSG00000115295	protein_coding	CLIP4
					ENST00000691135	ENSG00000060642	protein_coding	PIGV
					ENST00000691144	ENSG00000256269	protein_coding	HMBS
					ENST00000691148	ENSG00000163913	protein_coding	IFT122
					ENST00000691153	ENSG00000230438	lncRNA	SERPINB9P1
					ENST00000691155	ENSG00000165678	protein_coding	GHITM
					ENST00000691156	ENSG00000288764	lncRNA	ENSG00000288764
					ENST00000691158	ENSG00000119335	protein_coding	SET
					ENST00000691167	ENSG00000235478	lncRNA	LINC01664
					ENST00000691171	ENSG00000068912	protein_coding	ERLEC1
					ENST00000691172	ENSG00000102158	protein_coding	MAGT1
					ENST00000691173	ENSG00000142197	protein_coding	DOP1B
					ENST00000691175	ENSG00000168137	protein_coding	SETD5
					ENST00000691179	ENSG00000141385	protein_coding	AFG3L2
					ENST00000691188	ENSG00000023318	protein_coding	ERP44
					ENST00000691191	ENSG00000166770	lncRNA	ZNF667-AS1
					ENST00000691198	ENSG00000258867	lncRNA	HISLA
					ENST00000691201	ENSG00000108094	protein_coding	CUL2
					ENST00000691205	ENSG00000146282	protein_coding	RARS2
					ENST00000691206	ENSG00000291137	lncRNA	GBAP1
					ENST00000691208	ENSG00000260630	lncRNA	SNAI3-AS1
					ENST00000691214	ENSG00000102081	protein_coding	FMR1
					ENST00000691217	ENSG00000068912	protein_coding	ERLEC1
					ENST00000691220	ENSG00000127838	protein_coding	PNKD
					ENST00000691226	ENSG00000107669	protein_coding	ATE1
					ENST00000691232	ENSG00000171100	protein_coding	MTM1
					ENST00000691233	ENSG00000100241	protein_coding	SBF1
					ENST00000691234	ENSG00000228794	lncRNA	LINC01128
					ENST00000691237	ENSG00000064313	protein_coding	TAF2
					ENST00000691238	ENSG00000146282	protein_coding	RARS2
					ENST00000691239	ENSG00000001631	protein_coding	KRIT1
					ENST00000691248	ENSG00000291153	lncRNA	STAG3L4
					ENST00000691249	ENSG00000256269	protein_coding	HMBS
					ENST00000691251	ENSG00000099219	protein_coding	ERMP1
					ENST00000691252	ENSG00000183718	protein_coding	TRIM52
					ENST00000691254	ENSG00000119321	protein_coding	FKBP15
					ENST00000691256	ENSG00000004487	protein_coding	KDM1A
					ENST00000691260	ENSG00000103018	protein_coding	CYB5B
					ENST00000691263	ENSG00000108094	protein_coding	CUL2
					ENST00000691272	ENSG00000108094	protein_coding	CUL2
					ENST00000691274	ENSG00000167004	protein_coding	PDIA3
					ENST00000691280	ENSG00000196756	lncRNA	SNHG17
					ENST00000691282	ENSG00000231074	lncRNA	HCG18
					ENST00000691287	ENSG00000179818	lncRNA	PCBP1-AS1
					ENST00000691288	ENSG00000172046	protein_coding	USP19
					ENST00000691295	ENSG00000100243	protein_coding	CYB5R3
					ENST00000691297	ENSG00000108055	protein_coding	SMC3
					ENST00000691301	ENSG00000186594	lncRNA	MIR22HG
					ENST00000691303	ENSG00000230798	lncRNA	FOXD3-AS1
					ENST00000691308	ENSG00000115275	protein_coding	MOGS
					ENST00000691311	ENSG00000291176	lncRNA	ENSG00000291176
					ENST00000691314	ENSG00000196756	lncRNA	SNHG17
					ENST00000691316	ENSG00000228794	lncRNA	LINC01128
					ENST00000691319	ENSG00000107104	protein_coding	KANK1
					ENST00000691325	ENSG00000064763	protein_coding	FAR2
					ENST00000691337	ENSG00000291132	lncRNA	ENSG00000291132
					ENST00000691339	ENSG00000115839	protein_coding	RAB3GAP1
					ENST00000691340	ENSG00000231607	lncRNA	DLEU2
					ENST00000691341	ENSG00000115295	protein_coding	CLIP4
					ENST00000691345	ENSG00000100241	protein_coding	SBF1
					ENST00000691346	ENSG00000291132	lncRNA	ENSG00000291132
					ENST00000691358	ENSG00000289202	lncRNA	ENSG00000289202
					ENST00000691360	ENSG00000163913	protein_coding	IFT122
					ENST00000691361	ENSG00000157404	protein_coding	KIT
					ENST00000691367	ENSG00000065534	protein_coding	MYLK
					ENST00000691368	ENSG00000196756	lncRNA	SNHG17
					ENST00000691369	ENSG00000108061	protein_coding	SHOC2
					ENST00000691370	ENSG00000106290	protein_coding	TAF6
					ENST00000691377	ENSG00000009307	protein_coding	CSDE1
					ENST00000691386	ENSG00000196756	lncRNA	SNHG17
					ENST00000691388	ENSG00000224152	lncRNA	BAZ2B-AS1
					ENST00000691390	ENSG00000092148	protein_coding	HECTD1
					ENST00000691392	ENSG00000108946	protein_coding	PRKAR1A
					ENST00000691396	ENSG00000132155	protein_coding	RAF1
					ENST00000691403	ENSG00000009307	protein_coding	CSDE1
					ENST00000691404	ENSG00000004487	protein_coding	KDM1A
					ENST00000691405	ENSG00000172992	protein_coding	DCAKD
					ENST00000691413	ENSG00000106290	protein_coding	TAF6
					ENST00000691414	ENSG00000011405	protein_coding	PIK3C2A
					ENST00000691422	ENSG00000137414	protein_coding	FAM8A1
					ENST00000691426	ENSG00000184634	protein_coding	MED12
					ENST00000691430	ENSG00000130159	protein_coding	ECSIT
					ENST00000691432	ENSG00000186594	lncRNA	MIR22HG
					ENST00000691436	ENSG00000230257	lncRNA	NFE4
					ENST00000691441	ENSG00000108061	protein_coding	SHOC2
					ENST00000691445	ENSG00000179818	lncRNA	PCBP1-AS1
					ENST00000691454	ENSG00000060642	protein_coding	PIGV
					ENST00000691461	ENSG00000144741	protein_coding	SLC25A26
					ENST00000691478	ENSG00000115839	protein_coding	RAB3GAP1
					ENST00000691479	ENSG00000116350	protein_coding	SRSF4
					ENST00000691480	ENSG00000291176	lncRNA	ENSG00000291176
					ENST00000691481	ENSG00000007923	protein_coding	DNAJC11
					ENST00000691482	ENSG00000171100	protein_coding	MTM1
					ENST00000691492	ENSG00000068305	protein_coding	MEF2A
					ENST00000691493	ENSG00000223960	lncRNA	CHROMR
					ENST00000691494	ENSG00000109756	protein_coding	RAPGEF2
					ENST00000691502	ENSG00000169249	protein_coding	ZRSR2
					ENST00000691504	ENSG00000136861	protein_coding	CDK5RAP2
					ENST00000691505	ENSG00000126012	protein_coding	KDM5C
					ENST00000691506	ENSG00000186594	lncRNA	MIR22HG
					ENST00000691509	ENSG00000115295	protein_coding	CLIP4
					ENST00000691511	ENSG00000230798	lncRNA	FOXD3-AS1
					ENST00000691515	ENSG00000273841	protein_coding	TAF9
					ENST00000691523	ENSG00000177917	protein_coding	ARL6IP6
					ENST00000691525	ENSG00000144741	protein_coding	SLC25A26
					ENST00000691527	ENSG00000108055	protein_coding	SMC3
					ENST00000691533	ENSG00000146282	protein_coding	RARS2
					ENST00000691534	ENSG00000106290	protein_coding	TAF6
					ENST00000691543	ENSG00000231327	lncRNA	LINC01816
					ENST00000691544	ENSG00000181555	protein_coding	SETD2
					ENST00000691551	ENSG00000136861	protein_coding	CDK5RAP2
					ENST00000691555	ENSG00000273841	protein_coding	TAF9
					ENST00000691559	ENSG00000266947	lncRNA	ENSG00000266947
					ENST00000691560	ENSG00000099219	protein_coding	ERMP1
					ENST00000691563	ENSG00000120656	protein_coding	TAF12
					ENST00000691573	ENSG00000107669	protein_coding	ATE1
					ENST00000691576	ENSG00000169032	protein_coding	MAP2K1
					ENST00000691577	ENSG00000228401	lncRNA	ENSG00000228401
					ENST00000691582	ENSG00000144741	protein_coding	SLC25A26
					ENST00000691583	ENSG00000163913	protein_coding	IFT122
					ENST00000691588	ENSG00000130724	protein_coding	CHMP2A
					ENST00000691592	ENSG00000232677	lncRNA	LINC00665
					ENST00000691594	ENSG00000248932	lncRNA	COPB2-DT
					ENST00000691600	ENSG00000289313	lncRNA	LINC01512
					ENST00000691609	ENSG00000165678	protein_coding	GHITM
					ENST00000691611	ENSG00000120699	protein_coding	EXOSC8
					ENST00000691612	ENSG00000113719	protein_coding	ERGIC1
					ENST00000691616	ENSG00000133812	protein_coding	SBF2
					ENST00000691623	ENSG00000127603	protein_coding	MACF1
					ENST00000691624	ENSG00000181218	protein_coding	H2AC25
					ENST00000691629	ENSG00000172943	protein_coding	PHF8
					ENST00000691634	ENSG00000146282	protein_coding	RARS2
					ENST00000691638	ENSG00000188766	protein_coding	SPRED3
					ENST00000691640	ENSG00000260963	lncRNA	LINC03064
					ENST00000691641	ENSG00000163913	protein_coding	IFT122
					ENST00000691643	ENSG00000132155	protein_coding	RAF1
					ENST00000691645	ENSG00000107104	protein_coding	KANK1
					ENST00000691649	ENSG00000196712	protein_coding	NF1
					ENST00000691652	ENSG00000183020	protein_coding	AP2A2
					ENST00000691661	ENSG00000118873	protein_coding	RAB3GAP2
					ENST00000691663	ENSG00000132600	protein_coding	PRMT7
					ENST00000691667	ENSG00000291132	lncRNA	ENSG00000291132
					ENST00000691674	ENSG00000293316	transcribed_processed_pseudogene	PLEKHA8P1_ENSG00000293316
					ENST00000691678	ENSG00000179818	lncRNA	PCBP1-AS1
					ENST00000691681	ENSG00000106290	protein_coding	TAF6
					ENST00000691682	ENSG00000004487	protein_coding	KDM1A
					ENST00000691683	ENSG00000291176	lncRNA	ENSG00000291176
					ENST00000691686	ENSG00000171100	protein_coding	MTM1
					ENST00000691689	ENSG00000186594	lncRNA	MIR22HG
					ENST00000691692	ENSG00000291067	lncRNA	ENSG00000291067
					ENST00000691695	ENSG00000140374	protein_coding	ETFA
					ENST00000691700	ENSG00000133657	protein_coding	ATP13A3
					ENST00000691702	ENSG00000177917	protein_coding	ARL6IP6
					ENST00000691705	ENSG00000163913	protein_coding	IFT122
					ENST00000691712	ENSG00000234741	lncRNA	GAS5
					ENST00000691713	ENSG00000291154	lncRNA	PMS2P4
					ENST00000691722	ENSG00000223960	lncRNA	CHROMR
					ENST00000691724	ENSG00000132155	protein_coding	RAF1
					ENST00000691725	ENSG00000146282	protein_coding	RARS2
					ENST00000691728	ENSG00000107669	protein_coding	ATE1
					ENST00000691733	ENSG00000163913	protein_coding	IFT122
					ENST00000691751	ENSG00000165678	protein_coding	GHITM
					ENST00000691753	ENSG00000143153	protein_coding	ATP1B1
					ENST00000691758	ENSG00000103363	protein_coding	ELOB
					ENST00000691760	ENSG00000265241	protein_coding	RBM8A
					ENST00000691765	ENSG00000107669	protein_coding	ATE1
					ENST00000691767	ENSG00000175611	lncRNA	ERCC6L2-AS1
					ENST00000691769	ENSG00000174407	lncRNA	MIR1-1HG
					ENST00000691770	ENSG00000163913	protein_coding	IFT122
					ENST00000691776	ENSG00000119321	protein_coding	FKBP15
					ENST00000691779	ENSG00000132155	protein_coding	RAF1
					ENST00000691785	ENSG00000291132	lncRNA	ENSG00000291132
					ENST00000691790	ENSG00000249532	lncRNA	MIR302CHG
					ENST00000691792	ENSG00000100241	protein_coding	SBF1
					ENST00000691793	ENSG00000102081	protein_coding	FMR1
					ENST00000691796	ENSG00000115295	protein_coding	CLIP4
					ENST00000691799	ENSG00000127838	protein_coding	PNKD
					ENST00000691800	ENSG00000249592	lncRNA	PCGF3-AS1
					ENST00000691802	ENSG00000143153	protein_coding	ATP1B1
					ENST00000691804	ENSG00000132600	protein_coding	PRMT7
					ENST00000691805	ENSG00000137413	protein_coding	TAF8
					ENST00000691812	ENSG00000156531	protein_coding	PHF6
					ENST00000691813	ENSG00000004487	protein_coding	KDM1A
					ENST00000691815	ENSG00000146282	protein_coding	RARS2
					ENST00000691823	ENSG00000023318	protein_coding	ERP44
					ENST00000691827	ENSG00000001631	protein_coding	KRIT1
					ENST00000691830	ENSG00000107669	protein_coding	ATE1
					ENST00000691833	ENSG00000132600	protein_coding	PRMT7
					ENST00000691836	ENSG00000290927	lncRNA	ENSG00000290927
					ENST00000691840	ENSG00000118600	protein_coding	RXYLT1
					ENST00000691851	ENSG00000171100	protein_coding	MTM1
					ENST00000691852	ENSG00000115295	protein_coding	CLIP4
					ENST00000691853	ENSG00000068912	protein_coding	ERLEC1
					ENST00000691855	ENSG00000272333	protein_coding	KMT2B
					ENST00000691858	ENSG00000108094	protein_coding	CUL2
					ENST00000691862	ENSG00000118873	protein_coding	RAB3GAP2
					ENST00000691867	ENSG00000272047	protein_coding	GTF2H5
					ENST00000691869	ENSG00000250303	lncRNA	LINC02762
					ENST00000691870	ENSG00000291176	lncRNA	ENSG00000291176
					ENST00000691871	ENSG00000064995	protein_coding	TAF11
					ENST00000691874	ENSG00000086619	protein_coding	ERO1B
					ENST00000691880	ENSG00000064313	protein_coding	TAF2
					ENST00000691888	ENSG00000132155	protein_coding	RAF1
					ENST00000691893	ENSG00000167004	protein_coding	PDIA3
					ENST00000691899	ENSG00000132155	protein_coding	RAF1
					ENST00000691900	ENSG00000161944	protein_coding	ASGR2
					ENST00000691902	ENSG00000181555	protein_coding	SETD2
					ENST00000691903	ENSG00000108061	protein_coding	SHOC2
					ENST00000691909	ENSG00000184634	protein_coding	MED12
					ENST00000691917	ENSG00000119321	protein_coding	FKBP15
					ENST00000691921	ENSG00000153015	protein_coding	CWC27
					ENST00000691925	ENSG00000168137	protein_coding	SETD5
					ENST00000691926	ENSG00000130713	protein_coding	EXOSC2
					ENST00000691928	ENSG00000174365	lncRNA	SNHG11
					ENST00000691932	ENSG00000167548	protein_coding	KMT2D
					ENST00000691933	ENSG00000065534	protein_coding	MYLK
					ENST00000691935	ENSG00000266010	lncRNA	GATA6-AS1
					ENST00000691937	ENSG00000169032	protein_coding	MAP2K1
					ENST00000691939	ENSG00000068912	protein_coding	ERLEC1
					ENST00000691959	ENSG00000100241	protein_coding	SBF1
					ENST00000691961	ENSG00000132600	protein_coding	PRMT7
					ENST00000691962	ENSG00000108094	protein_coding	CUL2
					ENST00000691964	ENSG00000163913	protein_coding	IFT122
					ENST00000691970	ENSG00000141385	protein_coding	AFG3L2
					ENST00000691974	ENSG00000108094	protein_coding	CUL2
					ENST00000691978	ENSG00000225889	lncRNA	ENSG00000225889
					ENST00000691987	ENSG00000179818	lncRNA	PCBP1-AS1
					ENST00000691988	ENSG00000168137	protein_coding	SETD5
					ENST00000691993	ENSG00000102158	protein_coding	MAGT1
					ENST00000692003	ENSG00000143153	protein_coding	ATP1B1
					ENST00000692005	ENSG00000153015	protein_coding	CWC27
					ENST00000692009	ENSG00000172992	protein_coding	DCAKD
					ENST00000692013	ENSG00000135968	protein_coding	GCC2
					ENST00000692014	ENSG00000092148	protein_coding	HECTD1
					ENST00000692015	ENSG00000171100	protein_coding	MTM1
					ENST00000692016	ENSG00000164008	protein_coding	C1orf50
					ENST00000692017	ENSG00000144647	protein_coding	POMGNT2
					ENST00000692019	ENSG00000161203	protein_coding	AP2M1
					ENST00000692023	ENSG00000102103	protein_coding	PQBP1
					ENST00000692029	ENSG00000106290	protein_coding	TAF6
					ENST00000692034	ENSG00000107669	protein_coding	ATE1
					ENST00000692039	ENSG00000110074	protein_coding	FOXRED1
					ENST00000692040	ENSG00000260630	lncRNA	SNAI3-AS1
					ENST00000692044	ENSG00000009307	protein_coding	CSDE1
					ENST00000692055	ENSG00000293313	transcribed_processed_pseudogene	ZNF37BP_ENSG00000293313
					ENST00000692056	ENSG00000004487	protein_coding	KDM1A
					ENST00000692060	ENSG00000291129	lncRNA	PPIEL_ENSG00000291129
					ENST00000692063	ENSG00000189190	protein_coding	ZNF600
					ENST00000692065	ENSG00000265241	protein_coding	RBM8A
					ENST00000692069	ENSG00000132155	protein_coding	RAF1
					ENST00000692075	ENSG00000174720	protein_coding	LARP7
					ENST00000692078	ENSG00000145390	protein_coding	USP53
					ENST00000692082	ENSG00000248489	lncRNA	CHD1-DT
					ENST00000692091	ENSG00000102081	protein_coding	FMR1
					ENST00000692093	ENSG00000132155	protein_coding	RAF1
					ENST00000692098	ENSG00000120656	protein_coding	TAF12
					ENST00000692108	ENSG00000102081	protein_coding	FMR1
					ENST00000692114	ENSG00000291176	lncRNA	ENSG00000291176
					ENST00000692115	ENSG00000174407	lncRNA	MIR1-1HG
					ENST00000692124	ENSG00000177917	protein_coding	ARL6IP6
					ENST00000692126	ENSG00000225889	lncRNA	ENSG00000225889
					ENST00000692128	ENSG00000291176	lncRNA	ENSG00000291176
					ENST00000692130	ENSG00000107104	protein_coding	KANK1
					ENST00000692132	ENSG00000092148	protein_coding	HECTD1
					ENST00000692137	ENSG00000172992	protein_coding	DCAKD
					ENST00000692141	ENSG00000154582	protein_coding	ELOC
					ENST00000692143	ENSG00000120699	protein_coding	EXOSC8
					ENST00000692145	ENSG00000231160	lncRNA	KLF3-AS1
					ENST00000692149	ENSG00000140577	protein_coding	CRTC3
					ENST00000692152	ENSG00000100243	protein_coding	CYB5R3
					ENST00000692153	ENSG00000291176	lncRNA	ENSG00000291176
					ENST00000692155	ENSG00000136861	protein_coding	CDK5RAP2
					ENST00000692157	ENSG00000001631	protein_coding	KRIT1
					ENST00000692161	ENSG00000102158	protein_coding	MAGT1
					ENST00000692162	ENSG00000161203	protein_coding	AP2M1
					ENST00000692163	ENSG00000291132	lncRNA	ENSG00000291132
					ENST00000692164	ENSG00000165632	protein_coding	TAF3
					ENST00000692167	ENSG00000267174	lncRNA	ENSG00000267174
					ENST00000692168	ENSG00000174720	protein_coding	LARP7
					ENST00000692170	ENSG00000116406	protein_coding	EDEM3
					ENST00000692171	ENSG00000291154	lncRNA	PMS2P4
					ENST00000692175	ENSG00000106290	protein_coding	TAF6
					ENST00000692180	ENSG00000172992	protein_coding	DCAKD
					ENST00000692183	ENSG00000166220	protein_coding	TBATA
					ENST00000692184	ENSG00000121940	protein_coding	CLCC1
					ENST00000692189	ENSG00000234608	lncRNA	MAPKAPK5-AS1
					ENST00000692193	ENSG00000291132	lncRNA	ENSG00000291132
					ENST00000692194	ENSG00000228794	lncRNA	LINC01128
					ENST00000692195	ENSG00000148835	protein_coding	TAF5
					ENST00000692197	ENSG00000163597	lncRNA	SNHG16
					ENST00000692198	ENSG00000227039	lncRNA	ITGB2-AS1
					ENST00000692199	ENSG00000174365	lncRNA	SNHG11
					ENST00000692209	ENSG00000004487	protein_coding	KDM1A
					ENST00000692210	ENSG00000267575	lncRNA	LINC02987
					ENST00000692214	ENSG00000004487	protein_coding	KDM1A
					ENST00000692218	ENSG00000137601	protein_coding	NEK1
					ENST00000692219	ENSG00000149483	protein_coding	TMEM138
					ENST00000692223	ENSG00000064763	protein_coding	FAR2
					ENST00000692225	ENSG00000147408	protein_coding	CSGALNACT1
					ENST00000692226	ENSG00000119397	protein_coding	CNTRL
					ENST00000692227	ENSG00000115904	protein_coding	SOS1
					ENST00000692228	ENSG00000163913	protein_coding	IFT122
					ENST00000692242	ENSG00000163913	protein_coding	IFT122
					ENST00000692255	ENSG00000107669	protein_coding	ATE1
					ENST00000692258	ENSG00000273247	lncRNA	RAB33B-AS1
					ENST00000692260	ENSG00000127838	protein_coding	PNKD
					ENST00000692262	ENSG00000196756	lncRNA	SNHG17
					ENST00000692267	ENSG00000068912	protein_coding	ERLEC1
					ENST00000692270	ENSG00000146282	protein_coding	RARS2
					ENST00000692278	ENSG00000107669	protein_coding	ATE1
					ENST00000692283	ENSG00000132600	protein_coding	PRMT7
					ENST00000692284	ENSG00000291176	lncRNA	ENSG00000291176
					ENST00000692291	ENSG00000137070	protein_coding	IL11RA
					ENST00000692295	ENSG00000127838	protein_coding	PNKD
					ENST00000692303	ENSG00000168214	protein_coding	RBPJ
					ENST00000692304	ENSG00000184634	protein_coding	MED12
					ENST00000692311	ENSG00000132155	protein_coding	RAF1
					ENST00000692314	ENSG00000143379	protein_coding	SETDB1
					ENST00000692321	ENSG00000163913	protein_coding	IFT122
					ENST00000692329	ENSG00000107669	protein_coding	ATE1
					ENST00000692333	ENSG00000179818	lncRNA	PCBP1-AS1
					ENST00000692336	ENSG00000110074	protein_coding	FOXRED1
					ENST00000692339	ENSG00000165632	protein_coding	TAF3
					ENST00000692341	ENSG00000167004	protein_coding	PDIA3
					ENST00000692345	ENSG00000107104	protein_coding	KANK1
					ENST00000692346	ENSG00000290927	lncRNA	ENSG00000290927
					ENST00000692350	ENSG00000068912	protein_coding	ERLEC1
					ENST00000692360	ENSG00000291154	lncRNA	PMS2P4
					ENST00000692361	ENSG00000001631	protein_coding	KRIT1
					ENST00000692362	ENSG00000181555	protein_coding	SETD2
					ENST00000692364	ENSG00000291176	lncRNA	ENSG00000291176
					ENST00000692379	ENSG00000227946	lncRNA	INO80D-AS1
					ENST00000692386	ENSG00000170836	protein_coding	PPM1D
					ENST00000692391	ENSG00000163913	protein_coding	IFT122
					ENST00000692394	ENSG00000146282	protein_coding	RARS2
					ENST00000692399	ENSG00000177917	protein_coding	ARL6IP6
					ENST00000692407	ENSG00000291214	lncRNA	ENSG00000291214
					ENST00000692408	ENSG00000106290	protein_coding	TAF6
					ENST00000692416	ENSG00000174720	protein_coding	LARP7
					ENST00000692419	ENSG00000134313	protein_coding	KIDINS220
					ENST00000692421	ENSG00000293495	transcribed_unitary_pseudogene	C19orf48P_ENSG00000293495
					ENST00000692429	ENSG00000205696	lncRNA	ADARB2-AS1
					ENST00000692432	ENSG00000287261	lncRNA	HPS1-AS1
					ENST00000692433	ENSG00000249859	lncRNA	PVT1
					ENST00000692437	ENSG00000291132	lncRNA	ENSG00000291132
					ENST00000692443	ENSG00000231389	protein_coding	HLA-DPA1
					ENST00000692450	ENSG00000137601	protein_coding	NEK1
					ENST00000692451	ENSG00000197302	protein_coding	KRBOX5
					ENST00000692456	ENSG00000108094	protein_coding	CUL2
					ENST00000692458	ENSG00000090054	protein_coding	SPTLC1
					ENST00000692461	ENSG00000198814	protein_coding	GK
					ENST00000692466	ENSG00000106290	protein_coding	TAF6
					ENST00000692470	ENSG00000130699	protein_coding	TAF4
					ENST00000692471	ENSG00000148835	protein_coding	TAF5
					ENST00000692477	ENSG00000120699	protein_coding	EXOSC8
					ENST00000692484	ENSG00000167004	protein_coding	PDIA3
					ENST00000692485	ENSG00000119397	protein_coding	CNTRL
					ENST00000692487	ENSG00000169032	protein_coding	MAP2K1
					ENST00000692491	ENSG00000107669	protein_coding	ATE1
					ENST00000692494	ENSG00000151503	protein_coding	NCAPD3
					ENST00000692497	ENSG00000141385	protein_coding	AFG3L2
					ENST00000692500	ENSG00000235453	protein_coding	SMIM27
					ENST00000692502	ENSG00000112137	protein_coding	PHACTR1
					ENST00000692504	ENSG00000231607	lncRNA	DLEU2
					ENST00000692505	ENSG00000290927	lncRNA	ENSG00000290927
					ENST00000692507	ENSG00000065534	protein_coding	MYLK
					ENST00000692508	ENSG00000163913	protein_coding	IFT122
					ENST00000692513	ENSG00000107669	protein_coding	ATE1
					ENST00000692518	ENSG00000064313	protein_coding	TAF2
					ENST00000692520	ENSG00000267575	lncRNA	LINC02987
					ENST00000692523	ENSG00000103018	protein_coding	CYB5B
					ENST00000692525	ENSG00000291144	lncRNA	ENSG00000291144
					ENST00000692541	ENSG00000197989	lncRNA	SNHG12
					ENST00000692557	ENSG00000113719	protein_coding	ERGIC1
					ENST00000692558	ENSG00000132155	protein_coding	RAF1
					ENST00000692559	ENSG00000293313	transcribed_processed_pseudogene	ZNF37BP_ENSG00000293313
					ENST00000692564	ENSG00000179818	lncRNA	PCBP1-AS1
					ENST00000692566	ENSG00000228878	lncRNA	SEPTIN7-DT
					ENST00000692574	ENSG00000236682	lncRNA	MAP3K2-DT
					ENST00000692581	ENSG00000215068	lncRNA	ANXA2R-AS1
					ENST00000692583	ENSG00000233382	transcribed_processed_pseudogene	NKAPP1
					ENST00000692588	ENSG00000120699	protein_coding	EXOSC8
					ENST00000692593	ENSG00000291129	lncRNA	PPIEL_ENSG00000291129
					ENST00000692604	ENSG00000291132	lncRNA	ENSG00000291132
					ENST00000692608	ENSG00000165527	protein_coding	ARF6
					ENST00000692617	ENSG00000241163	lncRNA	LINC00877
					ENST00000692619	ENSG00000230623	lncRNA	ENSG00000230623
					ENST00000692621	ENSG00000132600	protein_coding	PRMT7
					ENST00000692624	ENSG00000179295	protein_coding	PTPN11
					ENST00000692625	ENSG00000288928	lncRNA	ENSG00000288928
					ENST00000692629	ENSG00000009307	protein_coding	CSDE1
					ENST00000692632	ENSG00000132600	protein_coding	PRMT7
					ENST00000692634	ENSG00000177030	protein_coding	DEAF1
					ENST00000692636	ENSG00000120699	protein_coding	EXOSC8
					ENST00000692637	ENSG00000167548	protein_coding	KMT2D
					ENST00000692638	ENSG00000171100	protein_coding	MTM1
					ENST00000692639	ENSG00000291176	lncRNA	ENSG00000291176
					ENST00000692643	ENSG00000174365	lncRNA	SNHG11
					ENST00000692645	ENSG00000167920	lncRNA	KRT10-AS1
					ENST00000692646	ENSG00000197535	protein_coding	MYO5A
					ENST00000692649	ENSG00000147123	protein_coding	NDUFB11
					ENST00000692651	ENSG00000033100	protein_coding	CHPF2
					ENST00000692654	ENSG00000148053	protein_coding	NTRK2
					ENST00000692665	ENSG00000068912	protein_coding	ERLEC1
					ENST00000692667	ENSG00000149483	protein_coding	TMEM138
					ENST00000692669	ENSG00000291132	lncRNA	ENSG00000291132
					ENST00000692671	ENSG00000234741	lncRNA	GAS5
					ENST00000692672	ENSG00000009307	protein_coding	CSDE1
					ENST00000692677	ENSG00000103018	protein_coding	CYB5B
					ENST00000692681	ENSG00000174010	protein_coding	KLHL15
					ENST00000692682	ENSG00000289082	lncRNA	ENSG00000289082
					ENST00000692683	ENSG00000169032	protein_coding	MAP2K1
					ENST00000692684	ENSG00000146282	protein_coding	RARS2
					ENST00000692690	ENSG00000001631	protein_coding	KRIT1
					ENST00000692691	ENSG00000140374	protein_coding	ETFA
					ENST00000692694	ENSG00000135968	protein_coding	GCC2
					ENST00000692704	ENSG00000293492	transcribed_unitary_pseudogene	NUDT16L2P_ENSG00000293492
					ENST00000692707	ENSG00000064313	protein_coding	TAF2
					ENST00000692711	ENSG00000064313	protein_coding	TAF2
					ENST00000692716	ENSG00000133812	protein_coding	SBF2
					ENST00000692718	ENSG00000107669	protein_coding	ATE1
					ENST00000692719	ENSG00000009307	protein_coding	CSDE1
					ENST00000692720	ENSG00000175061	lncRNA	SNHG29
					ENST00000692723	ENSG00000102003	protein_coding	SYP
					ENST00000692728	ENSG00000163913	protein_coding	IFT122
					ENST00000692733	ENSG00000179818	lncRNA	PCBP1-AS1
					ENST00000692743	ENSG00000107669	protein_coding	ATE1
					ENST00000692745	ENSG00000068912	protein_coding	ERLEC1
					ENST00000692746	ENSG00000136861	protein_coding	CDK5RAP2
					ENST00000692747	ENSG00000166220	protein_coding	TBATA
					ENST00000692757	ENSG00000107104	protein_coding	KANK1
					ENST00000692760	ENSG00000132600	protein_coding	PRMT7
					ENST00000692761	ENSG00000120699	protein_coding	EXOSC8
					ENST00000692763	ENSG00000153015	protein_coding	CWC27
					ENST00000692768	ENSG00000133703	protein_coding	KRAS
					ENST00000692769	ENSG00000293316	transcribed_processed_pseudogene	PLEKHA8P1_ENSG00000293316
					ENST00000692771	ENSG00000230438	lncRNA	SERPINB9P1
					ENST00000692773	ENSG00000132155	protein_coding	RAF1
					ENST00000692783	ENSG00000157404	protein_coding	KIT
					ENST00000692785	ENSG00000149483	protein_coding	TMEM138
					ENST00000692786	ENSG00000068912	protein_coding	ERLEC1
					ENST00000692787	ENSG00000120699	protein_coding	EXOSC8
					ENST00000692788	ENSG00000137070	protein_coding	IL11RA
					ENST00000692792	ENSG00000108055	protein_coding	SMC3
					ENST00000692793	ENSG00000174407	lncRNA	MIR1-1HG
					ENST00000692794	ENSG00000130713	protein_coding	EXOSC2
					ENST00000692797	ENSG00000247828	lncRNA	TMEM161B-DT
					ENST00000692807	ENSG00000001631	protein_coding	KRIT1
					ENST00000692812	ENSG00000229153	lncRNA	EPHA1-AS1
					ENST00000692813	ENSG00000118873	protein_coding	RAB3GAP2
					ENST00000692824	ENSG00000261222	lncRNA	ENSG00000261222
					ENST00000692827	ENSG00000143379	protein_coding	SETDB1
					ENST00000692829	ENSG00000064313	protein_coding	TAF2
					ENST00000692830	ENSG00000132155	protein_coding	RAF1
					ENST00000692833	ENSG00000293491	transcribed_unitary_pseudogene	TMEM198B_ENSG00000293491
					ENST00000692835	ENSG00000092148	protein_coding	HECTD1
					ENST00000692839	ENSG00000178105	protein_coding	DDX10
					ENST00000692841	ENSG00000167548	protein_coding	KMT2D
					ENST00000692843	ENSG00000146282	protein_coding	RARS2
					ENST00000692844	ENSG00000100241	protein_coding	SBF1
					ENST00000692852	ENSG00000171100	protein_coding	MTM1
					ENST00000692853	ENSG00000004487	protein_coding	KDM1A
					ENST00000692865	ENSG00000228401	lncRNA	ENSG00000228401
					ENST00000692866	ENSG00000108094	protein_coding	CUL2
					ENST00000692867	ENSG00000132600	protein_coding	PRMT7
					ENST00000692868	ENSG00000137601	protein_coding	NEK1
					ENST00000692869	ENSG00000224505	lncRNA	HEXIM2-AS1
					ENST00000692871	ENSG00000165678	protein_coding	GHITM
					ENST00000692874	ENSG00000197535	protein_coding	MYO5A
					ENST00000692877	ENSG00000136485	protein_coding	DCAF7
					ENST00000692878	ENSG00000135365	protein_coding	PHF21A
					ENST00000692879	ENSG00000230798	lncRNA	FOXD3-AS1
					ENST00000692883	ENSG00000181555	protein_coding	SETD2
					ENST00000692893	ENSG00000184634	protein_coding	MED12
					ENST00000692901	ENSG00000163913	protein_coding	IFT122
					ENST00000692906	ENSG00000100596	protein_coding	SPTLC2
					ENST00000692908	ENSG00000165240	protein_coding	ATP7A
					ENST00000692910	ENSG00000118600	protein_coding	RXYLT1
					ENST00000692915	ENSG00000171100	protein_coding	MTM1
					ENST00000692916	ENSG00000064313	protein_coding	TAF2
					ENST00000692918	ENSG00000291129	lncRNA	PPIEL_ENSG00000291129
					ENST00000692919	ENSG00000235142	lncRNA	LINC02532
					ENST00000692923	ENSG00000167110	protein_coding	GOLGA2
					ENST00000692927	ENSG00000106290	protein_coding	TAF6
					ENST00000692929	ENSG00000163913	protein_coding	IFT122
					ENST00000692932	ENSG00000110888	protein_coding	CAPRIN2
					ENST00000692942	ENSG00000291176	lncRNA	ENSG00000291176
					ENST00000692943	ENSG00000165732	protein_coding	DDX21
					ENST00000692944	ENSG00000186184	protein_coding	POLR1D
					ENST00000692946	ENSG00000100241	protein_coding	SBF1
					ENST00000692950	ENSG00000009307	protein_coding	CSDE1
					ENST00000692955	ENSG00000225889	lncRNA	ENSG00000225889
					ENST00000692960	ENSG00000291176	lncRNA	ENSG00000291176
					ENST00000692961	ENSG00000272333	protein_coding	KMT2B
					ENST00000692963	ENSG00000290920	lncRNA	ENSG00000290920
					ENST00000692964	ENSG00000184634	protein_coding	MED12
					ENST00000692966	ENSG00000132600	protein_coding	PRMT7
					ENST00000692971	ENSG00000068912	protein_coding	ERLEC1
					ENST00000692972	ENSG00000118873	protein_coding	RAB3GAP2
					ENST00000692974	ENSG00000099219	protein_coding	ERMP1
					ENST00000692975	ENSG00000004487	protein_coding	KDM1A
					ENST00000692976	ENSG00000272888	lncRNA	CHASERR
					ENST00000692977	ENSG00000028277	protein_coding	POU2F2
					ENST00000692980	ENSG00000249859	lncRNA	PVT1
					ENST00000692982	ENSG00000101972	protein_coding	STAG2
					ENST00000692983	ENSG00000291132	lncRNA	ENSG00000291132
					ENST00000692985	ENSG00000163913	protein_coding	IFT122
					ENST00000692988	ENSG00000141385	protein_coding	AFG3L2
					ENST00000692991	ENSG00000157404	protein_coding	KIT
					ENST00000692993	ENSG00000115839	protein_coding	RAB3GAP1
					ENST00000692995	ENSG00000112137	protein_coding	PHACTR1
					ENST00000693004	ENSG00000290927	lncRNA	ENSG00000290927
					ENST00000693008	ENSG00000166220	protein_coding	TBATA
					ENST00000693011	ENSG00000130713	protein_coding	EXOSC2
					ENST00000693021	ENSG00000107104	protein_coding	KANK1
					ENST00000693023	ENSG00000291129	lncRNA	PPIEL_ENSG00000291129
					ENST00000693030	ENSG00000234741	lncRNA	GAS5
					ENST00000693031	ENSG00000187098	protein_coding	MITF
					ENST00000693037	ENSG00000272138	lncRNA	LINC01607
					ENST00000693040	ENSG00000174405	protein_coding	LIG4
					ENST00000693041	ENSG00000115295	protein_coding	CLIP4
					ENST00000693049	ENSG00000135365	protein_coding	PHF21A
					ENST00000693052	ENSG00000100241	protein_coding	SBF1
					ENST00000693060	ENSG00000178209	protein_coding	PLEC
					ENST00000693064	ENSG00000140374	protein_coding	ETFA
					ENST00000693065	ENSG00000172992	protein_coding	DCAKD
					ENST00000693068	ENSG00000100241	protein_coding	SBF1
					ENST00000693072	ENSG00000086619	protein_coding	ERO1B
					ENST00000693079	ENSG00000102081	protein_coding	FMR1
					ENST00000693085	ENSG00000137601	protein_coding	NEK1
					ENST00000693088	ENSG00000107104	protein_coding	KANK1
					ENST00000693093	ENSG00000288885	lncRNA	ENSG00000288885
					ENST00000693100	ENSG00000120699	protein_coding	EXOSC8
					ENST00000693102	ENSG00000170836	protein_coding	PPM1D
					ENST00000693104	ENSG00000174407	lncRNA	MIR1-1HG
					ENST00000693111	ENSG00000172046	protein_coding	USP19
					ENST00000693114	ENSG00000163913	protein_coding	IFT122
					ENST00000693121	ENSG00000153015	protein_coding	CWC27
					ENST00000693124	ENSG00000008441	protein_coding	NFIX
					ENST00000693129	ENSG00000163913	protein_coding	IFT122
					ENST00000693133	ENSG00000110074	protein_coding	FOXRED1
					ENST00000693140	ENSG00000235978	lncRNA	ENSG00000235978
					ENST00000693141	ENSG00000291207	lncRNA	ENSG00000291207
					ENST00000693143	ENSG00000107104	protein_coding	KANK1
					ENST00000693144	ENSG00000101972	protein_coding	STAG2
					ENST00000693147	ENSG00000090054	protein_coding	SPTLC1
					ENST00000693148	ENSG00000233639	lncRNA	PANTR1
					ENST00000693150	ENSG00000169032	protein_coding	MAP2K1
					ENST00000693151	ENSG00000226824	lncRNA	ENSG00000226824
					ENST00000693156	ENSG00000004487	protein_coding	KDM1A
					ENST00000693161	ENSG00000272333	protein_coding	KMT2B
					ENST00000693162	ENSG00000163913	protein_coding	IFT122
					ENST00000693163	ENSG00000064763	protein_coding	FAR2
					ENST00000693175	ENSG00000272333	protein_coding	KMT2B
					ENST00000693179	ENSG00000269893	lncRNA	SNHG8
					ENST00000693184	ENSG00000148835	protein_coding	TAF5
					ENST00000693185	ENSG00000167110	protein_coding	GOLGA2
					ENST00000693186	ENSG00000161203	protein_coding	AP2M1
					ENST00000693191	ENSG00000119397	protein_coding	CNTRL
					ENST00000693195	ENSG00000260630	lncRNA	SNAI3-AS1
					ENST00000693196	ENSG00000170836	protein_coding	PPM1D
					ENST00000693199	ENSG00000197989	lncRNA	SNHG12
					ENST00000693200	ENSG00000132600	protein_coding	PRMT7
					ENST00000693202	ENSG00000197548	protein_coding	ATG7
					ENST00000693204	ENSG00000238005	lncRNA	LNCATV
					ENST00000693213	ENSG00000101596	protein_coding	SMCHD1
					ENST00000693214	ENSG00000291033	lncRNA	TXLNGY
					ENST00000693222	ENSG00000120519	protein_coding	SLC10A7
					ENST00000693225	ENSG00000106290	protein_coding	TAF6
					ENST00000693227	ENSG00000196756	lncRNA	SNHG17
					ENST00000693229	ENSG00000133703	protein_coding	KRAS
					ENST00000693232	ENSG00000115295	protein_coding	CLIP4
					ENST00000693233	ENSG00000163913	protein_coding	IFT122
					ENST00000693238	ENSG00000183020	protein_coding	AP2A2
					ENST00000693239	ENSG00000103363	protein_coding	ELOB
					ENST00000693250	ENSG00000196756	lncRNA	SNHG17
					ENST00000693256	ENSG00000106290	protein_coding	TAF6
					ENST00000693260	ENSG00000079616	protein_coding	KIF22
					ENST00000693263	ENSG00000130159	protein_coding	ECSIT
					ENST00000693264	ENSG00000115295	protein_coding	CLIP4
					ENST00000693266	ENSG00000135968	protein_coding	GCC2
					ENST00000693269	ENSG00000174010	protein_coding	KLHL15
					ENST00000693271	ENSG00000119321	protein_coding	FKBP15
					ENST00000693273	ENSG00000142197	protein_coding	DOP1B
					ENST00000693276	ENSG00000107669	protein_coding	ATE1
					ENST00000693279	ENSG00000179818	lncRNA	PCBP1-AS1
					ENST00000693281	ENSG00000167004	protein_coding	PDIA3
					ENST00000693285	ENSG00000231160	lncRNA	KLF3-AS1
					ENST00000693288	ENSG00000068912	protein_coding	ERLEC1
					ENST00000693299	ENSG00000113719	protein_coding	ERGIC1
					ENST00000693303	ENSG00000153015	protein_coding	CWC27
					ENST00000693304	ENSG00000291176	lncRNA	ENSG00000291176
					ENST00000693309	ENSG00000132600	protein_coding	PRMT7
					ENST00000693310	ENSG00000290921	lncRNA	ENSG00000290921
					ENST00000693311	ENSG00000009307	protein_coding	CSDE1
					ENST00000693312	ENSG00000132155	protein_coding	RAF1
					ENST00000693315	ENSG00000293495	transcribed_unitary_pseudogene	C19orf48P_ENSG00000293495
					ENST00000693319	ENSG00000165527	protein_coding	ARF6
					ENST00000693321	ENSG00000181555	protein_coding	SETD2
					ENST00000693327	ENSG00000146282	protein_coding	RARS2
					ENST00000693333	ENSG00000291176	lncRNA	ENSG00000291176
					ENST00000693334	ENSG00000138688	protein_coding	BLTP1
					ENST00000693341	ENSG00000293248	transcribed_processed_pseudogene	PHB1P19_ENSG00000293248
					ENST00000693343	ENSG00000291132	lncRNA	ENSG00000291132
					ENST00000693345	ENSG00000245910	lncRNA	SNHG6
					ENST00000693352	ENSG00000155393	protein_coding	HEATR3
					ENST00000693357	ENSG00000138688	protein_coding	BLTP1
					ENST00000693363	ENSG00000100243	protein_coding	CYB5R3
					ENST00000693374	ENSG00000106290	protein_coding	TAF6
					ENST00000693375	ENSG00000174720	protein_coding	LARP7
					ENST00000693379	ENSG00000230989	protein_coding	HSBP1
					ENST00000693385	ENSG00000144741	protein_coding	SLC25A26
					ENST00000693386	ENSG00000136861	protein_coding	CDK5RAP2
					ENST00000693390	ENSG00000174407	lncRNA	MIR1-1HG
					ENST00000693391	ENSG00000184634	protein_coding	MED12
					ENST00000693393	ENSG00000125835	protein_coding	SNRPB
					ENST00000693394	ENSG00000134313	protein_coding	KIDINS220
					ENST00000693395	ENSG00000107669	protein_coding	ATE1
					ENST00000693401	ENSG00000269893	lncRNA	SNHG8
					ENST00000693402	ENSG00000247828	lncRNA	TMEM161B-DT
					ENST00000693409	ENSG00000119321	protein_coding	FKBP15
					ENST00000693411	ENSG00000107669	protein_coding	ATE1
					ENST00000693414	ENSG00000273841	protein_coding	TAF9
					ENST00000693420	ENSG00000138688	protein_coding	BLTP1
					ENST00000693423	ENSG00000127838	protein_coding	PNKD
					ENST00000693430	ENSG00000168137	protein_coding	SETD5
					ENST00000693431	ENSG00000146282	protein_coding	RARS2
					ENST00000693432	ENSG00000134313	protein_coding	KIDINS220
					ENST00000693433	ENSG00000136861	protein_coding	CDK5RAP2
					ENST00000693435	ENSG00000130713	protein_coding	EXOSC2
					ENST00000693440	ENSG00000100241	protein_coding	SBF1
					ENST00000693442	ENSG00000174720	protein_coding	LARP7
					ENST00000693450	ENSG00000234741	lncRNA	GAS5
					ENST00000693452	ENSG00000102081	protein_coding	FMR1
					ENST00000693459	ENSG00000234741	lncRNA	GAS5
					ENST00000693462	ENSG00000257702	lncRNA	LBX2-AS1
					ENST00000693467	ENSG00000009307	protein_coding	CSDE1
					ENST00000693469	ENSG00000234741	lncRNA	GAS5
					ENST00000693470	ENSG00000075151	protein_coding	EIF4G3
					ENST00000693472	ENSG00000256128	lncRNA	LINC00944
					ENST00000693482	ENSG00000115295	protein_coding	CLIP4
					ENST00000693486	ENSG00000107669	protein_coding	ATE1
					ENST00000693488	ENSG00000186184	protein_coding	POLR1D
					ENST00000693489	ENSG00000163913	protein_coding	IFT122
					ENST00000693493	ENSG00000166770	lncRNA	ZNF667-AS1
					ENST00000693494	ENSG00000268516	lncRNA	ZNF8-DT
					ENST00000693497	ENSG00000291203	lncRNA	ENSG00000291203
					ENST00000693500	ENSG00000174365	lncRNA	SNHG11
					ENST00000693505	ENSG00000115762	protein_coding	PLEKHB2
					ENST00000693507	ENSG00000250303	lncRNA	LINC02762
					ENST00000693512	ENSG00000102081	protein_coding	FMR1
					ENST00000693513	ENSG00000115295	protein_coding	CLIP4
					ENST00000693514	ENSG00000167110	protein_coding	GOLGA2
					ENST00000693521	ENSG00000234741	lncRNA	GAS5
					ENST00000693530	ENSG00000179364	protein_coding	PACS2
					ENST00000693537	ENSG00000092148	protein_coding	HECTD1
					ENST00000693538	ENSG00000273841	protein_coding	TAF9
					ENST00000693541	ENSG00000133812	protein_coding	SBF2
					ENST00000693549	ENSG00000187098	protein_coding	MITF
					ENST00000693554	ENSG00000115839	protein_coding	RAB3GAP1
					ENST00000693556	ENSG00000127838	protein_coding	PNKD
					ENST00000693557	ENSG00000149483	protein_coding	TMEM138
					ENST00000693560	ENSG00000171862	protein_coding	PTEN
					ENST00000693561	ENSG00000267680	protein_coding	ZNF224
					ENST00000693562	ENSG00000120699	protein_coding	EXOSC8
					ENST00000693563	ENSG00000001631	protein_coding	KRIT1
					ENST00000693572	ENSG00000113719	protein_coding	ERGIC1
					ENST00000693573	ENSG00000177917	protein_coding	ARL6IP6
					ENST00000693578	ENSG00000267575	lncRNA	LINC02987
					ENST00000693579	ENSG00000118600	protein_coding	RXYLT1
					ENST00000693581	ENSG00000179818	lncRNA	PCBP1-AS1
					ENST00000693584	ENSG00000255517	lncRNA	DPP3-DT
					ENST00000693588	ENSG00000163913	protein_coding	IFT122
					ENST00000693591	ENSG00000100241	protein_coding	SBF1
					ENST00000693593	ENSG00000064995	protein_coding	TAF11
					ENST00000693597	ENSG00000134313	protein_coding	KIDINS220
					ENST00000693602	ENSG00000118873	protein_coding	RAB3GAP2
					ENST00000693604	ENSG00000137601	protein_coding	NEK1
					ENST00000693605	ENSG00000146282	protein_coding	RARS2
					ENST00000693611	ENSG00000260630	lncRNA	SNAI3-AS1
					ENST00000693622	ENSG00000179639	protein_coding	FCER1A
					ENST00000693628	ENSG00000179818	lncRNA	PCBP1-AS1
					ENST00000693629	ENSG00000060642	protein_coding	PIGV
					ENST00000693638	ENSG00000099219	protein_coding	ERMP1
					ENST00000693642	ENSG00000120656	protein_coding	TAF12
					ENST00000693644	ENSG00000009307	protein_coding	CSDE1
					ENST00000693650	ENSG00000291203	lncRNA	ENSG00000291203
					ENST00000693653	ENSG00000291132	lncRNA	ENSG00000291132
					ENST00000693654	ENSG00000163913	protein_coding	IFT122
					ENST00000693655	ENSG00000107669	protein_coding	ATE1
					ENST00000693660	ENSG00000153015	protein_coding	CWC27
					ENST00000693664	ENSG00000132155	protein_coding	RAF1
					ENST00000693665	ENSG00000196756	lncRNA	SNHG17
					ENST00000693666	ENSG00000090615	protein_coding	GOLGA3
					ENST00000693677	ENSG00000272333	protein_coding	KMT2B
					ENST00000693683	ENSG00000255857	lncRNA	PXN-AS1
					ENST00000693684	ENSG00000196756	lncRNA	SNHG17
					ENST00000693685	ENSG00000092148	protein_coding	HECTD1
					ENST00000693689	ENSG00000065534	protein_coding	MYLK
					ENST00000693696	ENSG00000068912	protein_coding	ERLEC1
					ENST00000693705	ENSG00000132155	protein_coding	RAF1
					ENST00000693714	ENSG00000136861	protein_coding	CDK5RAP2
					ENST00000693717	ENSG00000144647	protein_coding	POMGNT2
					ENST00000693722	ENSG00000291079	lncRNA	ENSG00000291079
					ENST00000693728	ENSG00000136861	protein_coding	CDK5RAP2
					ENST00000693729	ENSG00000120656	protein_coding	TAF12
					ENST00000693733	ENSG00000120699	protein_coding	EXOSC8
					ENST00000693736	ENSG00000167110	protein_coding	GOLGA2
					ENST00000693737	ENSG00000119812	protein_coding	FAM98A
					ENST00000693738	ENSG00000181555	protein_coding	SETD2
					ENST00000693739	ENSG00000108094	protein_coding	CUL2
					ENST00000693744	ENSG00000135968	protein_coding	GCC2
					ENST00000693745	ENSG00000153936	protein_coding	HS2ST1
					ENST00000693754	ENSG00000125037	protein_coding	EMC3
					ENST00000693758	ENSG00000230989	protein_coding	HSBP1
					ENST00000693759	ENSG00000156531	protein_coding	PHF6
					ENST00000694863	ENSG00000147533	protein_coding	GOLGA7
					ENST00000694865	ENSG00000147533	protein_coding	GOLGA7
					ENST00000694870	ENSG00000161040	protein_coding	FBXL13
					ENST00000694871	ENSG00000161040	protein_coding	FBXL13
					ENST00000694872	ENSG00000147533	protein_coding	GOLGA7
					ENST00000694873	ENSG00000147533	protein_coding	GOLGA7
					ENST00000694874	ENSG00000147533	protein_coding	GOLGA7
					ENST00000694875	ENSG00000147533	protein_coding	GOLGA7
					ENST00000694876	ENSG00000147533	protein_coding	GOLGA7
					ENST00000694877	ENSG00000147533	protein_coding	GOLGA7
					ENST00000694878	ENSG00000147533	protein_coding	GOLGA7
					ENST00000694879	ENSG00000147533	protein_coding	GOLGA7
					ENST00000694880	ENSG00000110888	protein_coding	CAPRIN2
					ENST00000694881	ENSG00000176155	protein_coding	CCDC57
					ENST00000694882	ENSG00000176155	protein_coding	CCDC57
					ENST00000694883	ENSG00000147533	protein_coding	GOLGA7
					ENST00000694884	ENSG00000147533	protein_coding	GOLGA7
					ENST00000694885	ENSG00000147533	protein_coding	GOLGA7
					ENST00000694886	ENSG00000147533	protein_coding	GOLGA7
					ENST00000694887	ENSG00000147533	protein_coding	GOLGA7
					ENST00000694888	ENSG00000147533	protein_coding	GOLGA7
					ENST00000694889	ENSG00000147533	protein_coding	GOLGA7
					ENST00000694890	ENSG00000147533	protein_coding	GOLGA7
					ENST00000694891	ENSG00000174720	protein_coding	LARP7
					ENST00000694894	ENSG00000174720	protein_coding	LARP7
					ENST00000694895	ENSG00000174720	protein_coding	LARP7
					ENST00000694896	ENSG00000174720	protein_coding	LARP7
					ENST00000694897	ENSG00000174720	protein_coding	LARP7
					ENST00000694898	ENSG00000174720	protein_coding	LARP7
					ENST00000694899	ENSG00000174720	protein_coding	LARP7
					ENST00000694900	ENSG00000174720	protein_coding	LARP7
					ENST00000694901	ENSG00000174720	protein_coding	LARP7
					ENST00000694904	ENSG00000169223	protein_coding	LMAN2
					ENST00000694905	ENSG00000169223	protein_coding	LMAN2
					ENST00000694906	ENSG00000078304	protein_coding	PPP2R5C
					ENST00000694907	ENSG00000124383	protein_coding	MPHOSPH10
					ENST00000694908	ENSG00000147533	protein_coding	GOLGA7
					ENST00000694909	ENSG00000147533	protein_coding	GOLGA7
					ENST00000694910	ENSG00000147533	protein_coding	GOLGA7
					ENST00000694911	ENSG00000147533	protein_coding	GOLGA7
					ENST00000694912	ENSG00000153310	protein_coding	CYRIB
					ENST00000694913	ENSG00000147533	protein_coding	GOLGA7
					ENST00000694915	ENSG00000147533	protein_coding	GOLGA7
					ENST00000694916	ENSG00000147533	protein_coding	GOLGA7
					ENST00000694918	ENSG00000186205	protein_coding	MTARC1
					ENST00000694919	ENSG00000186205	protein_coding	MTARC1
					ENST00000694922	ENSG00000186205	protein_coding	MTARC1
					ENST00000694923	ENSG00000186205	protein_coding	MTARC1
					ENST00000694924	ENSG00000186205	protein_coding	MTARC1
					ENST00000694926	ENSG00000186205	protein_coding	MTARC1
					ENST00000694928	ENSG00000149428	protein_coding	HYOU1
					ENST00000694929	ENSG00000149428	protein_coding	HYOU1
					ENST00000694930	ENSG00000149428	protein_coding	HYOU1
					ENST00000694932	ENSG00000149428	protein_coding	HYOU1
					ENST00000694933	ENSG00000149428	protein_coding	HYOU1
					ENST00000694934	ENSG00000149428	protein_coding	HYOU1
					ENST00000694935	ENSG00000149428	protein_coding	HYOU1
					ENST00000694937	ENSG00000149428	protein_coding	HYOU1
					ENST00000694938	ENSG00000038274	protein_coding	MAT2B
					ENST00000694939	ENSG00000038274	protein_coding	MAT2B
					ENST00000694940	ENSG00000038274	protein_coding	MAT2B
					ENST00000694942	ENSG00000038274	protein_coding	MAT2B
					ENST00000694943	ENSG00000038274	protein_coding	MAT2B
					ENST00000694945	ENSG00000038274	protein_coding	MAT2B
					ENST00000694946	ENSG00000038274	protein_coding	MAT2B
					ENST00000694947	ENSG00000038274	protein_coding	MAT2B
					ENST00000694952	ENSG00000038274	protein_coding	MAT2B
					ENST00000694953	ENSG00000038274	protein_coding	MAT2B
					ENST00000694954	ENSG00000038274	protein_coding	MAT2B
					ENST00000694955	ENSG00000038274	protein_coding	MAT2B
					ENST00000694956	ENSG00000173230	protein_coding	GOLGB1
					ENST00000694957	ENSG00000173230	protein_coding	GOLGB1
					ENST00000694973	ENSG00000173230	protein_coding	GOLGB1
					ENST00000694974	ENSG00000173230	protein_coding	GOLGB1
					ENST00000694977	ENSG00000173230	protein_coding	GOLGB1
					ENST00000694978	ENSG00000103540	protein_coding	CCP110
					ENST00000694979	ENSG00000173230	protein_coding	GOLGB1
					ENST00000694980	ENSG00000173230	protein_coding	GOLGB1
					ENST00000694981	ENSG00000173230	protein_coding	GOLGB1
					ENST00000694982	ENSG00000173230	protein_coding	GOLGB1
					ENST00000694983	ENSG00000173230	protein_coding	GOLGB1
					ENST00000694989	ENSG00000113048	protein_coding	MRPS27
					ENST00000694990	ENSG00000113048	protein_coding	MRPS27
					ENST00000694991	ENSG00000113048	protein_coding	MRPS27
					ENST00000694992	ENSG00000113048	protein_coding	MRPS27
					ENST00000694993	ENSG00000113048	protein_coding	MRPS27
					ENST00000694994	ENSG00000113048	protein_coding	MRPS27
					ENST00000694995	ENSG00000113048	protein_coding	MRPS27
					ENST00000694996	ENSG00000113048	protein_coding	MRPS27
					ENST00000694997	ENSG00000113048	protein_coding	MRPS27
					ENST00000694998	ENSG00000113048	protein_coding	MRPS27
					ENST00000695004	ENSG00000173230	protein_coding	GOLGB1
					ENST00000695005	ENSG00000173230	protein_coding	GOLGB1
					ENST00000695006	ENSG00000173230	protein_coding	GOLGB1
					ENST00000695007	ENSG00000173230	protein_coding	GOLGB1
					ENST00000695014	ENSG00000173230	protein_coding	GOLGB1
					ENST00000695015	ENSG00000173230	protein_coding	GOLGB1
					ENST00000695016	ENSG00000173230	protein_coding	GOLGB1
					ENST00000695024	ENSG00000038274	protein_coding	MAT2B
					ENST00000695025	ENSG00000038274	protein_coding	MAT2B
					ENST00000695026	ENSG00000038274	protein_coding	MAT2B
					ENST00000695027	ENSG00000038274	protein_coding	MAT2B
					ENST00000695028	ENSG00000038274	protein_coding	MAT2B
					ENST00000695029	ENSG00000038274	protein_coding	MAT2B
					ENST00000695032	ENSG00000038274	protein_coding	MAT2B
					ENST00000695034	ENSG00000038274	protein_coding	MAT2B
					ENST00000695035	ENSG00000173230	protein_coding	GOLGB1
					ENST00000695036	ENSG00000173230	protein_coding	GOLGB1
					ENST00000695042	ENSG00000137409	protein_coding	MTCH1
					ENST00000695043	ENSG00000137409	protein_coding	MTCH1
					ENST00000695044	ENSG00000137409	protein_coding	MTCH1
					ENST00000695045	ENSG00000137409	protein_coding	MTCH1
					ENST00000695046	ENSG00000137409	protein_coding	MTCH1
					ENST00000695047	ENSG00000137409	protein_coding	MTCH1
					ENST00000695048	ENSG00000137409	protein_coding	MTCH1
					ENST00000695049	ENSG00000137409	protein_coding	MTCH1
					ENST00000695050	ENSG00000137409	protein_coding	MTCH1
					ENST00000695051	ENSG00000137409	protein_coding	MTCH1
					ENST00000695052	ENSG00000137409	protein_coding	MTCH1
					ENST00000695053	ENSG00000137409	protein_coding	MTCH1
					ENST00000695054	ENSG00000137409	protein_coding	MTCH1
					ENST00000695055	ENSG00000137409	protein_coding	MTCH1
					ENST00000695056	ENSG00000137409	protein_coding	MTCH1
					ENST00000695057	ENSG00000137409	protein_coding	MTCH1
					ENST00000695058	ENSG00000137409	protein_coding	MTCH1
					ENST00000695059	ENSG00000137409	protein_coding	MTCH1
					ENST00000695060	ENSG00000137409	protein_coding	MTCH1
					ENST00000695061	ENSG00000137409	protein_coding	MTCH1
					ENST00000695062	ENSG00000137409	protein_coding	MTCH1
					ENST00000695063	ENSG00000137409	protein_coding	MTCH1
					ENST00000695064	ENSG00000137409	protein_coding	MTCH1
					ENST00000695065	ENSG00000137409	protein_coding	MTCH1
					ENST00000695066	ENSG00000137409	protein_coding	MTCH1
					ENST00000695067	ENSG00000137409	protein_coding	MTCH1
					ENST00000695068	ENSG00000137409	protein_coding	MTCH1
					ENST00000695069	ENSG00000137409	protein_coding	MTCH1
					ENST00000695070	ENSG00000137409	protein_coding	MTCH1
					ENST00000695071	ENSG00000137409	protein_coding	MTCH1
					ENST00000695072	ENSG00000137409	protein_coding	MTCH1
					ENST00000695073	ENSG00000137409	protein_coding	MTCH1
					ENST00000695074	ENSG00000137409	protein_coding	MTCH1
					ENST00000695078	ENSG00000005810	protein_coding	MYCBP2
					ENST00000695079	ENSG00000005810	protein_coding	MYCBP2
					ENST00000695080	ENSG00000005810	protein_coding	MYCBP2
					ENST00000695081	ENSG00000005810	protein_coding	MYCBP2
					ENST00000695082	ENSG00000005810	protein_coding	MYCBP2
					ENST00000695083	ENSG00000005810	protein_coding	MYCBP2
					ENST00000695086	ENSG00000005810	protein_coding	MYCBP2
					ENST00000695088	ENSG00000005810	protein_coding	MYCBP2
					ENST00000695097	ENSG00000149262	protein_coding	INTS4
					ENST00000695098	ENSG00000149262	protein_coding	INTS4
					ENST00000695099	ENSG00000149262	protein_coding	INTS4
					ENST00000695100	ENSG00000149262	protein_coding	INTS4
					ENST00000695101	ENSG00000149262	protein_coding	INTS4
					ENST00000695102	ENSG00000149262	protein_coding	INTS4
					ENST00000695103	ENSG00000149262	protein_coding	INTS4
					ENST00000695104	ENSG00000149262	protein_coding	INTS4
					ENST00000695107	ENSG00000173230	protein_coding	GOLGB1
					ENST00000695114	ENSG00000137513	protein_coding	NARS2
					ENST00000695115	ENSG00000137513	protein_coding	NARS2
					ENST00000695116	ENSG00000137513	protein_coding	NARS2
					ENST00000695118	ENSG00000173230	protein_coding	GOLGB1
					ENST00000695297	ENSG00000113048	protein_coding	MRPS27
					ENST00000695298	ENSG00000113048	protein_coding	MRPS27
					ENST00000695304	ENSG00000149262	protein_coding	INTS4
					ENST00000695305	ENSG00000149262	protein_coding	INTS4
					ENST00000695306	ENSG00000149262	protein_coding	INTS4
					ENST00000695307	ENSG00000149262	protein_coding	INTS4
					ENST00000695308	ENSG00000149262	protein_coding	INTS4
					ENST00000695309	ENSG00000149262	protein_coding	INTS4
					ENST00000695310	ENSG00000149262	protein_coding	INTS4
					ENST00000695311	ENSG00000149262	protein_coding	INTS4
					ENST00000695312	ENSG00000149262	protein_coding	INTS4
					ENST00000695313	ENSG00000149262	protein_coding	INTS4
					ENST00000695314	ENSG00000149262	protein_coding	INTS4
					ENST00000695315	ENSG00000149262	protein_coding	INTS4
					ENST00000695316	ENSG00000149262	protein_coding	INTS4
					ENST00000695317	ENSG00000149262	protein_coding	INTS4
					ENST00000695326	ENSG00000110888	protein_coding	CAPRIN2
					ENST00000695327	ENSG00000110888	protein_coding	CAPRIN2
					ENST00000695328	ENSG00000110888	protein_coding	CAPRIN2
					ENST00000695329	ENSG00000110888	protein_coding	CAPRIN2
					ENST00000695330	ENSG00000110888	protein_coding	CAPRIN2
					ENST00000695331	ENSG00000110888	protein_coding	CAPRIN2
					ENST00000695332	ENSG00000149262	protein_coding	INTS4
					ENST00000695334	ENSG00000131368	protein_coding	MRPS25
					ENST00000695335	ENSG00000010803	protein_coding	SCMH1
					ENST00000695336	ENSG00000010803	protein_coding	SCMH1
					ENST00000695341	ENSG00000137513	protein_coding	NARS2
					ENST00000695342	ENSG00000137513	protein_coding	NARS2
					ENST00000695343	ENSG00000137513	protein_coding	NARS2
					ENST00000695344	ENSG00000137513	protein_coding	NARS2
					ENST00000695345	ENSG00000137513	protein_coding	NARS2
					ENST00000695346	ENSG00000137513	protein_coding	NARS2
					ENST00000695347	ENSG00000137513	protein_coding	NARS2
					ENST00000695348	ENSG00000137513	protein_coding	NARS2
					ENST00000695349	ENSG00000137513	protein_coding	NARS2
					ENST00000695350	ENSG00000137513	protein_coding	NARS2
					ENST00000695351	ENSG00000137513	protein_coding	NARS2
					ENST00000695352	ENSG00000137513	protein_coding	NARS2
					ENST00000695353	ENSG00000137513	protein_coding	NARS2
					ENST00000695354	ENSG00000137513	protein_coding	NARS2
					ENST00000695355	ENSG00000137513	protein_coding	NARS2
					ENST00000695356	ENSG00000137513	protein_coding	NARS2
					ENST00000695357	ENSG00000137513	protein_coding	NARS2
					ENST00000695358	ENSG00000137513	protein_coding	NARS2
					ENST00000695359	ENSG00000137513	protein_coding	NARS2
					ENST00000695360	ENSG00000137513	protein_coding	NARS2
					ENST00000695361	ENSG00000137513	protein_coding	NARS2
					ENST00000695362	ENSG00000137513	protein_coding	NARS2
					ENST00000695363	ENSG00000137513	protein_coding	NARS2
					ENST00000695366	ENSG00000137513	protein_coding	NARS2
					ENST00000695367	ENSG00000158636	protein_coding	EMSY
					ENST00000695369	ENSG00000110888	protein_coding	CAPRIN2
					ENST00000695370	ENSG00000110888	protein_coding	CAPRIN2
					ENST00000695371	ENSG00000110888	protein_coding	CAPRIN2
					ENST00000695372	ENSG00000110888	protein_coding	CAPRIN2
					ENST00000695373	ENSG00000110888	protein_coding	CAPRIN2
					ENST00000695374	ENSG00000110888	protein_coding	CAPRIN2
					ENST00000695376	ENSG00000131368	protein_coding	MRPS25
					ENST00000695377	ENSG00000131368	protein_coding	MRPS25
					ENST00000695379	ENSG00000131368	protein_coding	MRPS25
					ENST00000695380	ENSG00000131368	protein_coding	MRPS25
					ENST00000695382	ENSG00000131368	protein_coding	MRPS25
					ENST00000695385	ENSG00000131368	protein_coding	MRPS25
					ENST00000695386	ENSG00000131368	protein_coding	MRPS25
					ENST00000695387	ENSG00000131368	protein_coding	MRPS25
					ENST00000695390	ENSG00000131368	protein_coding	MRPS25
					ENST00000695391	ENSG00000131368	protein_coding	MRPS25
					ENST00000695392	ENSG00000131368	protein_coding	MRPS25
					ENST00000695394	ENSG00000131368	protein_coding	MRPS25
					ENST00000695398	ENSG00000110888	protein_coding	CAPRIN2
					ENST00000695400	ENSG00000110888	protein_coding	CAPRIN2
					ENST00000695401	ENSG00000138835	protein_coding	RGS3
					ENST00000695402	ENSG00000110888	protein_coding	CAPRIN2
					ENST00000695403	ENSG00000113048	protein_coding	MRPS27
					ENST00000695404	ENSG00000113048	protein_coding	MRPS27
					ENST00000695412	ENSG00000114745	protein_coding	GORASP1
					ENST00000695414	ENSG00000114745	protein_coding	GORASP1
					ENST00000695415	ENSG00000114745	protein_coding	GORASP1
					ENST00000695418	ENSG00000186818	protein_coding	LILRB4
					ENST00000695424	ENSG00000114745	protein_coding	GORASP1
					ENST00000695425	ENSG00000114745	protein_coding	GORASP1
					ENST00000695426	ENSG00000114745	protein_coding	GORASP1
					ENST00000695427	ENSG00000114745	protein_coding	GORASP1
					ENST00000695428	ENSG00000114745	protein_coding	GORASP1
					ENST00000695429	ENSG00000114745	protein_coding	GORASP1
					ENST00000695430	ENSG00000114745	protein_coding	GORASP1
					ENST00000695431	ENSG00000114745	protein_coding	GORASP1
					ENST00000695440	ENSG00000144029	protein_coding	MRPS5
					ENST00000695441	ENSG00000114745	protein_coding	GORASP1
					ENST00000695442	ENSG00000114745	protein_coding	GORASP1
					ENST00000695443	ENSG00000114745	protein_coding	GORASP1
					ENST00000695444	ENSG00000114745	protein_coding	GORASP1
					ENST00000695445	ENSG00000114745	protein_coding	GORASP1
					ENST00000695446	ENSG00000114745	protein_coding	GORASP1
					ENST00000695447	ENSG00000132842	protein_coding	AP3B1
					ENST00000695450	ENSG00000132842	protein_coding	AP3B1
					ENST00000695451	ENSG00000132842	protein_coding	AP3B1
					ENST00000695453	ENSG00000132842	protein_coding	AP3B1
					ENST00000695454	ENSG00000132842	protein_coding	AP3B1
					ENST00000695455	ENSG00000132842	protein_coding	AP3B1
					ENST00000695458	ENSG00000132842	protein_coding	AP3B1
					ENST00000695465	ENSG00000115761	protein_coding	NOL10
					ENST00000695466	ENSG00000115761	protein_coding	NOL10
					ENST00000695467	ENSG00000115761	protein_coding	NOL10
					ENST00000695468	ENSG00000115761	protein_coding	NOL10
					ENST00000695469	ENSG00000115761	protein_coding	NOL10
					ENST00000695470	ENSG00000115761	protein_coding	NOL10
					ENST00000695471	ENSG00000115761	protein_coding	NOL10
					ENST00000695472	ENSG00000115761	protein_coding	NOL10
					ENST00000695473	ENSG00000115761	protein_coding	NOL10
					ENST00000695474	ENSG00000115761	protein_coding	NOL10
					ENST00000695475	ENSG00000115761	protein_coding	NOL10
					ENST00000695476	ENSG00000115761	protein_coding	NOL10
					ENST00000695477	ENSG00000115761	protein_coding	NOL10
					ENST00000695481	ENSG00000144026	protein_coding	ZNF514
					ENST00000695484	ENSG00000124383	protein_coding	MPHOSPH10
					ENST00000695488	ENSG00000132842	protein_coding	AP3B1
					ENST00000695489	ENSG00000132182	protein_coding	NUP210
					ENST00000695490	ENSG00000132182	protein_coding	NUP210
					ENST00000695497	ENSG00000126883	protein_coding	NUP214
					ENST00000695498	ENSG00000126883	protein_coding	NUP214
					ENST00000695500	ENSG00000126883	protein_coding	NUP214
					ENST00000695501	ENSG00000126883	protein_coding	NUP214
					ENST00000695505	ENSG00000132842	protein_coding	AP3B1
					ENST00000695506	ENSG00000132842	protein_coding	AP3B1
					ENST00000695507	ENSG00000132842	protein_coding	AP3B1
					ENST00000695510	ENSG00000132842	protein_coding	AP3B1
					ENST00000695511	ENSG00000132842	protein_coding	AP3B1
					ENST00000695512	ENSG00000132842	protein_coding	AP3B1
					ENST00000695513	ENSG00000132842	protein_coding	AP3B1
					ENST00000695514	ENSG00000132842	protein_coding	AP3B1
					ENST00000695515	ENSG00000132842	protein_coding	AP3B1
					ENST00000695516	ENSG00000169756	protein_coding	LIMS1
					ENST00000695517	ENSG00000169756	protein_coding	LIMS1
					ENST00000695518	ENSG00000169756	protein_coding	LIMS1
					ENST00000695519	ENSG00000169756	protein_coding	LIMS1
					ENST00000695520	ENSG00000169756	protein_coding	LIMS1
					ENST00000695521	ENSG00000169756	protein_coding	LIMS1
					ENST00000695522	ENSG00000169756	protein_coding	LIMS1
					ENST00000695523	ENSG00000169756	protein_coding	LIMS1
					ENST00000695524	ENSG00000169756	protein_coding	LIMS1
					ENST00000695525	ENSG00000160299	protein_coding	PCNT
					ENST00000695526	ENSG00000160299	protein_coding	PCNT
					ENST00000695527	ENSG00000160299	protein_coding	PCNT
					ENST00000695528	ENSG00000160299	protein_coding	PCNT
					ENST00000695529	ENSG00000160299	protein_coding	PCNT
					ENST00000695530	ENSG00000160299	protein_coding	PCNT
					ENST00000695531	ENSG00000160299	protein_coding	PCNT
					ENST00000695532	ENSG00000160299	protein_coding	PCNT
					ENST00000695533	ENSG00000160299	protein_coding	PCNT
					ENST00000695534	ENSG00000160299	protein_coding	PCNT
					ENST00000695535	ENSG00000160299	protein_coding	PCNT
					ENST00000695536	ENSG00000160299	protein_coding	PCNT
					ENST00000695537	ENSG00000160299	protein_coding	PCNT
					ENST00000695547	ENSG00000138750	protein_coding	NUP54
					ENST00000695548	ENSG00000138750	protein_coding	NUP54
					ENST00000695549	ENSG00000138750	protein_coding	NUP54
					ENST00000695550	ENSG00000138750	protein_coding	NUP54
					ENST00000695551	ENSG00000138750	protein_coding	NUP54
					ENST00000695552	ENSG00000138750	protein_coding	NUP54
					ENST00000695553	ENSG00000138750	protein_coding	NUP54
					ENST00000695554	ENSG00000138750	protein_coding	NUP54
					ENST00000695555	ENSG00000138750	protein_coding	NUP54
					ENST00000695556	ENSG00000138750	protein_coding	NUP54
					ENST00000695557	ENSG00000138750	protein_coding	NUP54
					ENST00000695558	ENSG00000160299	protein_coding	PCNT
					ENST00000695559	ENSG00000159140	protein_coding	SON
					ENST00000695561	ENSG00000120509	protein_coding	PDZD11
					ENST00000695571	ENSG00000139496	protein_coding	NUP58
					ENST00000695572	ENSG00000139496	protein_coding	NUP58
					ENST00000695575	ENSG00000139496	protein_coding	NUP58
					ENST00000695578	ENSG00000139496	protein_coding	NUP58
					ENST00000695579	ENSG00000163568	protein_coding	AIM2
					ENST00000695580	ENSG00000163568	protein_coding	AIM2
					ENST00000695587	ENSG00000114745	protein_coding	GORASP1
					ENST00000695588	ENSG00000114745	protein_coding	GORASP1
					ENST00000695589	ENSG00000114745	protein_coding	GORASP1
					ENST00000695590	ENSG00000114745	protein_coding	GORASP1
					ENST00000695591	ENSG00000114745	protein_coding	GORASP1
					ENST00000695592	ENSG00000114745	protein_coding	GORASP1
					ENST00000695593	ENSG00000114745	protein_coding	GORASP1
					ENST00000695594	ENSG00000114745	protein_coding	GORASP1
					ENST00000695595	ENSG00000114745	protein_coding	GORASP1
					ENST00000695596	ENSG00000114745	protein_coding	GORASP1
					ENST00000695597	ENSG00000114745	protein_coding	GORASP1
					ENST00000695598	ENSG00000004455	protein_coding	AK2
					ENST00000695599	ENSG00000004455	protein_coding	AK2
					ENST00000695600	ENSG00000004455	protein_coding	AK2
					ENST00000695601	ENSG00000004455	protein_coding	AK2
					ENST00000695602	ENSG00000004455	protein_coding	AK2
					ENST00000695603	ENSG00000004455	protein_coding	AK2
					ENST00000695604	ENSG00000004455	protein_coding	AK2
					ENST00000695614	ENSG00000010671	protein_coding	BTK
					ENST00000695615	ENSG00000010671	protein_coding	BTK
					ENST00000695616	ENSG00000010671	protein_coding	BTK
					ENST00000695617	ENSG00000010671	protein_coding	BTK
					ENST00000695618	ENSG00000010671	protein_coding	BTK
					ENST00000695619	ENSG00000010671	protein_coding	BTK
					ENST00000695620	ENSG00000010671	protein_coding	BTK
					ENST00000695621	ENSG00000010671	protein_coding	BTK
					ENST00000695622	ENSG00000010671	protein_coding	BTK
					ENST00000695623	ENSG00000010671	protein_coding	BTK
					ENST00000695624	ENSG00000010671	protein_coding	BTK
					ENST00000695625	ENSG00000010671	protein_coding	BTK
					ENST00000695637	ENSG00000166278	protein_coding	C2
					ENST00000695638	ENSG00000166278	protein_coding	C2
					ENST00000695641	ENSG00000102977	protein_coding	ACD
					ENST00000695642	ENSG00000177125	protein_coding	ZBTB34
					ENST00000695644	ENSG00000166278	protein_coding	C2
					ENST00000695648	ENSG00000102977	protein_coding	ACD
					ENST00000695656	ENSG00000102977	protein_coding	ACD
					ENST00000695657	ENSG00000102977	protein_coding	ACD
					ENST00000695658	ENSG00000102977	protein_coding	ACD
					ENST00000695659	ENSG00000102977	protein_coding	ACD
					ENST00000695662	ENSG00000102977	protein_coding	ACD
					ENST00000695666	ENSG00000167286	protein_coding	CD3D
					ENST00000695667	ENSG00000167286	protein_coding	CD3D
					ENST00000695668	ENSG00000167286	protein_coding	CD3D
					ENST00000695669	ENSG00000101017	protein_coding	CD40
					ENST00000695670	ENSG00000101017	protein_coding	CD40
					ENST00000695671	ENSG00000101017	protein_coding	CD40
					ENST00000695672	ENSG00000101017	protein_coding	CD40
					ENST00000695673	ENSG00000101017	protein_coding	CD40
					ENST00000695674	ENSG00000101017	protein_coding	CD40
					ENST00000695675	ENSG00000101017	protein_coding	CD40
					ENST00000695694	ENSG00000102977	protein_coding	ACD
					ENST00000695695	ENSG00000102977	protein_coding	ACD
					ENST00000695696	ENSG00000102977	protein_coding	ACD
					ENST00000695697	ENSG00000102977	protein_coding	ACD
					ENST00000695698	ENSG00000102977	protein_coding	ACD
					ENST00000695699	ENSG00000102977	protein_coding	ACD
					ENST00000695700	ENSG00000102977	protein_coding	ACD
					ENST00000695709	ENSG00000102977	protein_coding	ACD
					ENST00000695710	ENSG00000102977	protein_coding	ACD
					ENST00000695711	ENSG00000102977	protein_coding	ACD
					ENST00000695712	ENSG00000102977	protein_coding	ACD
					ENST00000695714	ENSG00000137752	protein_coding	CASP1
					ENST00000695715	ENSG00000137752	protein_coding	CASP1
					ENST00000695716	ENSG00000137752	protein_coding	CASP1
					ENST00000695717	ENSG00000137752	protein_coding	CASP1
					ENST00000695718	ENSG00000137752	protein_coding	CASP1
					ENST00000695719	ENSG00000137752	protein_coding	CASP1
					ENST00000695720	ENSG00000137752	protein_coding	CASP1
					ENST00000695721	ENSG00000137752	protein_coding	CASP1
					ENST00000695722	ENSG00000137752	protein_coding	CASP1
					ENST00000695724	ENSG00000102245	protein_coding	CD40LG
					ENST00000695725	ENSG00000102245	protein_coding	CD40LG
					ENST00000695726	ENSG00000102245	protein_coding	CD40LG
					ENST00000695729	ENSG00000102245	protein_coding	CD40LG
					ENST00000695731	ENSG00000102977	protein_coding	ACD
					ENST00000695732	ENSG00000102977	protein_coding	ACD
					ENST00000695733	ENSG00000102977	protein_coding	ACD
					ENST00000695734	ENSG00000102977	protein_coding	ACD
					ENST00000695735	ENSG00000102977	protein_coding	ACD
					ENST00000695738	ENSG00000173372	protein_coding	C1QA
					ENST00000695739	ENSG00000173372	protein_coding	C1QA
					ENST00000695740	ENSG00000173372	protein_coding	C1QA
					ENST00000695741	ENSG00000173372	protein_coding	C1QA
					ENST00000695742	ENSG00000173372	protein_coding	C1QA
					ENST00000695743	ENSG00000173372	protein_coding	C1QA
					ENST00000695744	ENSG00000173372	protein_coding	C1QA
					ENST00000695745	ENSG00000173372	protein_coding	C1QA
					ENST00000695746	ENSG00000173372	protein_coding	C1QA
					ENST00000695754	ENSG00000173369	protein_coding	C1QB
					ENST00000695755	ENSG00000173369	protein_coding	C1QB
					ENST00000695756	ENSG00000173369	protein_coding	C1QB
					ENST00000695757	ENSG00000173369	protein_coding	C1QB
					ENST00000695758	ENSG00000173369	protein_coding	C1QB
					ENST00000695759	ENSG00000173369	protein_coding	C1QB
					ENST00000695760	ENSG00000173369	protein_coding	C1QB
					ENST00000695761	ENSG00000173369	protein_coding	C1QB
					ENST00000695762	ENSG00000173369	protein_coding	C1QB
					ENST00000695763	ENSG00000173369	protein_coding	C1QB
					ENST00000695775	ENSG00000067064	protein_coding	IDI1
					ENST00000695776	ENSG00000147394	protein_coding	ZNF185
					ENST00000695777	ENSG00000117335	protein_coding	CD46
					ENST00000695778	ENSG00000117335	protein_coding	CD46
					ENST00000695779	ENSG00000117335	protein_coding	CD46
					ENST00000695780	ENSG00000117335	protein_coding	CD46
					ENST00000695781	ENSG00000117335	protein_coding	CD46
					ENST00000695782	ENSG00000117335	protein_coding	CD46
					ENST00000695783	ENSG00000117335	protein_coding	CD46
					ENST00000695784	ENSG00000117335	protein_coding	CD46
					ENST00000695785	ENSG00000117335	protein_coding	CD46
					ENST00000695786	ENSG00000117335	protein_coding	CD46
					ENST00000695788	ENSG00000117335	protein_coding	CD46
					ENST00000695790	ENSG00000117335	protein_coding	CD46
					ENST00000695791	ENSG00000102575	protein_coding	ACP5
					ENST00000695792	ENSG00000166710	protein_coding	B2M
					ENST00000695809	ENSG00000102575	protein_coding	ACP5
					ENST00000695810	ENSG00000102575	protein_coding	ACP5
					ENST00000695811	ENSG00000102575	protein_coding	ACP5
					ENST00000695812	ENSG00000102575	protein_coding	ACP5
					ENST00000695813	ENSG00000102575	protein_coding	ACP5
					ENST00000695814	ENSG00000102575	protein_coding	ACP5
					ENST00000695815	ENSG00000102575	protein_coding	ACP5
					ENST00000695816	ENSG00000102575	protein_coding	ACP5
					ENST00000695817	ENSG00000102575	protein_coding	ACP5
					ENST00000695818	ENSG00000102575	protein_coding	ACP5
					ENST00000695819	ENSG00000102575	protein_coding	ACP5
					ENST00000695820	ENSG00000102575	protein_coding	ACP5
					ENST00000695821	ENSG00000102575	protein_coding	ACP5
					ENST00000695822	ENSG00000196352	protein_coding	CD55
					ENST00000695823	ENSG00000196352	protein_coding	CD55
					ENST00000695824	ENSG00000196352	protein_coding	CD55
					ENST00000695825	ENSG00000196352	protein_coding	CD55
					ENST00000695826	ENSG00000196352	protein_coding	CD55
					ENST00000695827	ENSG00000196352	protein_coding	CD55
					ENST00000695828	ENSG00000196352	protein_coding	CD55
					ENST00000695831	ENSG00000196352	protein_coding	CD55
					ENST00000695835	ENSG00000108021	protein_coding	TASOR2
					ENST00000695836	ENSG00000108021	protein_coding	TASOR2
					ENST00000695837	ENSG00000108021	protein_coding	TASOR2
					ENST00000695838	ENSG00000102575	protein_coding	ACP5
					ENST00000695842	ENSG00000021852	protein_coding	C8B
					ENST00000695843	ENSG00000021852	protein_coding	C8B
					ENST00000695848	ENSG00000171316	protein_coding	CHD7
					ENST00000695849	ENSG00000171316	protein_coding	CHD7
					ENST00000695850	ENSG00000171316	protein_coding	CHD7
					ENST00000695851	ENSG00000171316	protein_coding	CHD7
					ENST00000695852	ENSG00000171316	protein_coding	CHD7
					ENST00000695853	ENSG00000171316	protein_coding	CHD7
					ENST00000695864	ENSG00000119844	protein_coding	AFTPH
					ENST00000695865	ENSG00000119844	protein_coding	AFTPH
					ENST00000695866	ENSG00000119844	protein_coding	AFTPH
					ENST00000695867	ENSG00000119844	protein_coding	AFTPH
					ENST00000695869	ENSG00000119844	protein_coding	AFTPH
					ENST00000695870	ENSG00000185043	protein_coding	CIB1
					ENST00000695871	ENSG00000185043	protein_coding	CIB1
					ENST00000695872	ENSG00000185043	protein_coding	CIB1
					ENST00000695873	ENSG00000185043	protein_coding	CIB1
					ENST00000695874	ENSG00000185043	protein_coding	CIB1
					ENST00000695889	ENSG00000196839	protein_coding	ADA
					ENST00000695890	ENSG00000196839	protein_coding	ADA
					ENST00000695891	ENSG00000196839	protein_coding	ADA
					ENST00000695892	ENSG00000147408	protein_coding	CSGALNACT1
					ENST00000695893	ENSG00000147408	protein_coding	CSGALNACT1
					ENST00000695894	ENSG00000147408	protein_coding	CSGALNACT1
					ENST00000695895	ENSG00000147408	protein_coding	CSGALNACT1
					ENST00000695896	ENSG00000147408	protein_coding	CSGALNACT1
					ENST00000695897	ENSG00000147408	protein_coding	CSGALNACT1
					ENST00000695898	ENSG00000147408	protein_coding	CSGALNACT1
					ENST00000695899	ENSG00000147408	protein_coding	CSGALNACT1
					ENST00000695900	ENSG00000147408	protein_coding	CSGALNACT1
					ENST00000695909	ENSG00000129455	protein_coding	KLK8
					ENST00000695924	ENSG00000162129	protein_coding	CLPB
					ENST00000695925	ENSG00000162129	protein_coding	CLPB
					ENST00000695927	ENSG00000196839	protein_coding	ADA
					ENST00000695939	ENSG00000233143	lncRNA	DIRC3-AS1
					ENST00000695942	ENSG00000197766	protein_coding	CFD
					ENST00000695943	ENSG00000197766	protein_coding	CFD
					ENST00000695944	ENSG00000197766	protein_coding	CFD
					ENST00000695945	ENSG00000197766	protein_coding	CFD
					ENST00000695947	ENSG00000124496	protein_coding	TRERF1
					ENST00000695948	ENSG00000124496	protein_coding	TRERF1
					ENST00000695949	ENSG00000196839	protein_coding	ADA
					ENST00000695956	ENSG00000196839	protein_coding	ADA
					ENST00000695957	ENSG00000196839	protein_coding	ADA
					ENST00000695960	ENSG00000119844	protein_coding	AFTPH
					ENST00000695961	ENSG00000145934	protein_coding	TENM2
					ENST00000695966	ENSG00000124496	protein_coding	TRERF1
					ENST00000695991	ENSG00000196839	protein_coding	ADA
					ENST00000695992	ENSG00000196839	protein_coding	ADA
					ENST00000695993	ENSG00000196839	protein_coding	ADA
					ENST00000695994	ENSG00000196839	protein_coding	ADA
					ENST00000695995	ENSG00000196839	protein_coding	ADA
					ENST00000695996	ENSG00000196839	protein_coding	ADA
					ENST00000696003	ENSG00000196839	protein_coding	ADA
					ENST00000696004	ENSG00000196839	protein_coding	ADA
					ENST00000696005	ENSG00000196839	protein_coding	ADA
					ENST00000696006	ENSG00000196839	protein_coding	ADA
					ENST00000696007	ENSG00000196839	protein_coding	ADA
					ENST00000696008	ENSG00000196839	protein_coding	ADA
					ENST00000696011	ENSG00000163798	protein_coding	SLC4A1AP
					ENST00000696012	ENSG00000163798	protein_coding	SLC4A1AP
					ENST00000696013	ENSG00000163798	protein_coding	SLC4A1AP
					ENST00000696014	ENSG00000163798	protein_coding	SLC4A1AP
					ENST00000696015	ENSG00000163798	protein_coding	SLC4A1AP
					ENST00000696017	ENSG00000196839	protein_coding	ADA
					ENST00000696034	ENSG00000196839	protein_coding	ADA
					ENST00000696035	ENSG00000196839	protein_coding	ADA
					ENST00000696036	ENSG00000196839	protein_coding	ADA
					ENST00000696037	ENSG00000196839	protein_coding	ADA
					ENST00000696038	ENSG00000196839	protein_coding	ADA
					ENST00000696039	ENSG00000196839	protein_coding	ADA
					ENST00000696040	ENSG00000167595	protein_coding	PROSER3
					ENST00000696041	ENSG00000167595	protein_coding	PROSER3
					ENST00000696042	ENSG00000167595	protein_coding	PROSER3
					ENST00000696050	ENSG00000144048	protein_coding	DUSP11
					ENST00000696051	ENSG00000144048	protein_coding	DUSP11
					ENST00000696052	ENSG00000144048	protein_coding	DUSP11
					ENST00000696053	ENSG00000144048	protein_coding	DUSP11
					ENST00000696054	ENSG00000144048	protein_coding	DUSP11
					ENST00000696055	ENSG00000144048	protein_coding	DUSP11
					ENST00000696056	ENSG00000144048	protein_coding	DUSP11
					ENST00000696058	ENSG00000196839	protein_coding	ADA
					ENST00000696059	ENSG00000196839	protein_coding	ADA
					ENST00000696060	ENSG00000196839	protein_coding	ADA
					ENST00000696061	ENSG00000196839	protein_coding	ADA
					ENST00000696062	ENSG00000196839	protein_coding	ADA
					ENST00000696063	ENSG00000196839	protein_coding	ADA
					ENST00000696064	ENSG00000196839	protein_coding	ADA
					ENST00000696065	ENSG00000196839	protein_coding	ADA
					ENST00000696067	ENSG00000064012	protein_coding	CASP8
					ENST00000696068	ENSG00000064012	protein_coding	CASP8
					ENST00000696069	ENSG00000064012	protein_coding	CASP8
					ENST00000696072	ENSG00000196839	protein_coding	ADA
					ENST00000696073	ENSG00000196839	protein_coding	ADA
					ENST00000696074	ENSG00000196839	protein_coding	ADA
					ENST00000696075	ENSG00000196839	protein_coding	ADA
					ENST00000696076	ENSG00000196839	protein_coding	ADA
					ENST00000696077	ENSG00000196839	protein_coding	ADA
					ENST00000696078	ENSG00000196839	protein_coding	ADA
					ENST00000696079	ENSG00000196839	protein_coding	ADA
					ENST00000696080	ENSG00000196839	protein_coding	ADA
					ENST00000696081	ENSG00000196839	protein_coding	ADA
					ENST00000696082	ENSG00000196839	protein_coding	ADA
					ENST00000696083	ENSG00000196839	protein_coding	ADA
					ENST00000696084	ENSG00000196839	protein_coding	ADA
					ENST00000696085	ENSG00000064012	protein_coding	CASP8
					ENST00000696086	ENSG00000064012	protein_coding	CASP8
					ENST00000696087	ENSG00000064012	protein_coding	CASP8
					ENST00000696104	ENSG00000196839	protein_coding	ADA
					ENST00000696121	ENSG00000092067	protein_coding	CEBPE
					ENST00000696122	ENSG00000092067	protein_coding	CEBPE
					ENST00000696123	ENSG00000126768	protein_coding	TIMM17B
					ENST00000696124	ENSG00000126768	protein_coding	TIMM17B
					ENST00000696125	ENSG00000131374	protein_coding	TBC1D5
					ENST00000696131	ENSG00000169429	protein_coding	CXCL8
					ENST00000696132	ENSG00000169429	protein_coding	CXCL8
					ENST00000696135	ENSG00000093134	transcribed_unitary_pseudogene	VNN3P
					ENST00000696136	ENSG00000121966	protein_coding	CXCR4
					ENST00000696137	ENSG00000121966	protein_coding	CXCR4
					ENST00000696152	ENSG00000121966	protein_coding	CXCR4
					ENST00000696153	ENSG00000134086	protein_coding	VHL
					ENST00000696154	ENSG00000136573	protein_coding	BLK
					ENST00000696156	ENSG00000051523	protein_coding	CYBA
					ENST00000696157	ENSG00000051523	protein_coding	CYBA
					ENST00000696158	ENSG00000051523	protein_coding	CYBA
					ENST00000696159	ENSG00000051523	protein_coding	CYBA
					ENST00000696160	ENSG00000051523	protein_coding	CYBA
					ENST00000696161	ENSG00000051523	protein_coding	CYBA
					ENST00000696162	ENSG00000051523	protein_coding	CYBA
					ENST00000696163	ENSG00000051523	protein_coding	CYBA
					ENST00000696164	ENSG00000021852	protein_coding	C8B
					ENST00000696165	ENSG00000021852	protein_coding	C8B
					ENST00000696166	ENSG00000021852	protein_coding	C8B
					ENST00000696170	ENSG00000165168	protein_coding	CYBB
					ENST00000696171	ENSG00000165168	protein_coding	CYBB
					ENST00000696174	ENSG00000188897	protein_coding	ENSG00000188897
					ENST00000696177	ENSG00000012232	protein_coding	EXTL3
					ENST00000696178	ENSG00000012232	protein_coding	EXTL3
					ENST00000696180	ENSG00000012232	protein_coding	EXTL3
					ENST00000696181	ENSG00000012232	protein_coding	EXTL3
					ENST00000696182	ENSG00000012232	protein_coding	EXTL3
					ENST00000696184	ENSG00000012232	protein_coding	EXTL3
					ENST00000696186	ENSG00000012232	protein_coding	EXTL3
					ENST00000696188	ENSG00000012232	protein_coding	EXTL3
					ENST00000696192	ENSG00000131187	protein_coding	F12
					ENST00000696193	ENSG00000131187	protein_coding	F12
					ENST00000696194	ENSG00000131187	protein_coding	F12
					ENST00000696195	ENSG00000131187	protein_coding	F12
					ENST00000696196	ENSG00000093072	protein_coding	ADA2
					ENST00000696197	ENSG00000093072	protein_coding	ADA2
					ENST00000696200	ENSG00000131187	protein_coding	F12
					ENST00000696201	ENSG00000131187	protein_coding	F12
					ENST00000696202	ENSG00000122218	protein_coding	COPA
					ENST00000696203	ENSG00000122218	protein_coding	COPA
					ENST00000696204	ENSG00000122218	protein_coding	COPA
					ENST00000696205	ENSG00000122218	protein_coding	COPA
					ENST00000696206	ENSG00000122218	protein_coding	COPA
					ENST00000696207	ENSG00000122218	protein_coding	COPA
					ENST00000696208	ENSG00000122218	protein_coding	COPA
					ENST00000696209	ENSG00000122218	protein_coding	COPA
					ENST00000696210	ENSG00000122218	protein_coding	COPA
					ENST00000696211	ENSG00000122218	protein_coding	COPA
					ENST00000696215	ENSG00000122218	protein_coding	COPA
					ENST00000696216	ENSG00000122218	protein_coding	COPA
					ENST00000696217	ENSG00000102879	protein_coding	CORO1A
					ENST00000696218	ENSG00000093072	protein_coding	ADA2
					ENST00000696220	ENSG00000093072	protein_coding	ADA2
					ENST00000696221	ENSG00000093072	protein_coding	ADA2
					ENST00000696222	ENSG00000093072	protein_coding	ADA2
					ENST00000696224	ENSG00000093072	protein_coding	ADA2
					ENST00000696225	ENSG00000093072	protein_coding	ADA2
					ENST00000696228	ENSG00000121966	protein_coding	CXCR4
					ENST00000696248	ENSG00000095585	protein_coding	BLNK
					ENST00000696253	ENSG00000095585	protein_coding	BLNK
					ENST00000696255	ENSG00000095585	protein_coding	BLNK
					ENST00000696257	ENSG00000095585	protein_coding	BLNK
					ENST00000696274	ENSG00000187741	protein_coding	FANCA
					ENST00000696275	ENSG00000187741	protein_coding	FANCA
					ENST00000696286	ENSG00000187741	protein_coding	FANCA
					ENST00000696287	ENSG00000187741	protein_coding	FANCA
					ENST00000696289	ENSG00000167515	protein_coding	TRAPPC2L
					ENST00000696291	ENSG00000187741	protein_coding	FANCA
					ENST00000696327	ENSG00000140598	protein_coding	EFL1
					ENST00000696329	ENSG00000140598	protein_coding	EFL1
					ENST00000696330	ENSG00000140598	protein_coding	EFL1
					ENST00000696336	ENSG00000140598	protein_coding	EFL1
					ENST00000696337	ENSG00000140598	protein_coding	EFL1
					ENST00000696363	ENSG00000115392	protein_coding	FANCL
					ENST00000696365	ENSG00000167085	protein_coding	PHB1
					ENST00000696376	ENSG00000115392	protein_coding	FANCL
					ENST00000696381	ENSG00000196504	protein_coding	PRPF40A
					ENST00000696382	ENSG00000196504	protein_coding	PRPF40A
					ENST00000696383	ENSG00000141349	protein_coding	G6PC3
					ENST00000696384	ENSG00000141349	protein_coding	G6PC3
					ENST00000696385	ENSG00000141349	protein_coding	G6PC3
					ENST00000696386	ENSG00000141349	protein_coding	G6PC3
					ENST00000696387	ENSG00000141349	protein_coding	G6PC3
					ENST00000696388	ENSG00000141349	protein_coding	G6PC3
					ENST00000696389	ENSG00000141349	protein_coding	G6PC3
					ENST00000696390	ENSG00000141349	protein_coding	G6PC3
					ENST00000696391	ENSG00000141349	protein_coding	G6PC3
					ENST00000696392	ENSG00000141349	protein_coding	G6PC3
					ENST00000696393	ENSG00000141349	protein_coding	G6PC3
					ENST00000696406	ENSG00000175854	protein_coding	SWI5
					ENST00000696413	ENSG00000115392	protein_coding	FANCL
					ENST00000696414	ENSG00000115392	protein_coding	FANCL
					ENST00000696415	ENSG00000115392	protein_coding	FANCL
					ENST00000696416	ENSG00000115392	protein_coding	FANCL
					ENST00000696422	ENSG00000160211	protein_coding	G6PD
					ENST00000696423	ENSG00000160211	protein_coding	G6PD
					ENST00000696424	ENSG00000160211	protein_coding	G6PD
					ENST00000696425	ENSG00000160211	protein_coding	G6PD
					ENST00000696426	ENSG00000160211	protein_coding	G6PD
					ENST00000696427	ENSG00000160211	protein_coding	G6PD
					ENST00000696428	ENSG00000160211	protein_coding	G6PD
					ENST00000696429	ENSG00000160211	protein_coding	G6PD
					ENST00000696430	ENSG00000160211	protein_coding	G6PD
					ENST00000696436	ENSG00000115392	protein_coding	FANCL
					ENST00000696437	ENSG00000115392	protein_coding	FANCL
					ENST00000696438	ENSG00000115392	protein_coding	FANCL
					ENST00000696439	ENSG00000115392	protein_coding	FANCL
					ENST00000696450	ENSG00000102145	protein_coding	GATA1
					ENST00000696451	ENSG00000102145	protein_coding	GATA1
					ENST00000696452	ENSG00000102145	protein_coding	GATA1
					ENST00000696456	ENSG00000115392	protein_coding	FANCL
					ENST00000696457	ENSG00000115392	protein_coding	FANCL
					ENST00000696458	ENSG00000115392	protein_coding	FANCL
					ENST00000696459	ENSG00000115392	protein_coding	FANCL
					ENST00000696466	ENSG00000179348	protein_coding	GATA2
					ENST00000696470	ENSG00000115392	protein_coding	FANCL
					ENST00000696471	ENSG00000115392	protein_coding	FANCL
					ENST00000696472	ENSG00000115392	protein_coding	FANCL
					ENST00000696473	ENSG00000115392	protein_coding	FANCL
					ENST00000696474	ENSG00000115392	protein_coding	FANCL
					ENST00000696481	ENSG00000152223	protein_coding	EPG5
					ENST00000696482	ENSG00000152223	protein_coding	EPG5
					ENST00000696483	ENSG00000152223	protein_coding	EPG5
					ENST00000696484	ENSG00000152223	protein_coding	EPG5
					ENST00000696485	ENSG00000152223	protein_coding	EPG5
					ENST00000696489	ENSG00000152223	protein_coding	EPG5
					ENST00000696490	ENSG00000152223	protein_coding	EPG5
					ENST00000696494	ENSG00000115392	protein_coding	FANCL
					ENST00000696495	ENSG00000115392	protein_coding	FANCL
					ENST00000696496	ENSG00000115392	protein_coding	FANCL
					ENST00000696498	ENSG00000115392	protein_coding	FANCL
					ENST00000696500	ENSG00000054523	protein_coding	KIF1B
					ENST00000696509	ENSG00000115392	protein_coding	FANCL
					ENST00000696510	ENSG00000115392	protein_coding	FANCL
					ENST00000696513	ENSG00000095585	protein_coding	BLNK
					ENST00000696514	ENSG00000095585	protein_coding	BLNK
					ENST00000696515	ENSG00000095585	protein_coding	BLNK
					ENST00000696516	ENSG00000095585	protein_coding	BLNK
					ENST00000696517	ENSG00000095585	protein_coding	BLNK
					ENST00000696518	ENSG00000095585	protein_coding	BLNK
					ENST00000696519	ENSG00000095585	protein_coding	BLNK
					ENST00000696521	ENSG00000095585	protein_coding	BLNK
					ENST00000696522	ENSG00000095585	protein_coding	BLNK
					ENST00000696523	ENSG00000095585	protein_coding	BLNK
					ENST00000696529	ENSG00000115392	protein_coding	FANCL
					ENST00000696532	ENSG00000115392	protein_coding	FANCL
					ENST00000696533	ENSG00000077721	protein_coding	UBE2A
					ENST00000696534	ENSG00000077721	protein_coding	UBE2A
					ENST00000696539	ENSG00000077721	protein_coding	UBE2A
					ENST00000696553	ENSG00000116560	protein_coding	SFPQ
					ENST00000696558	ENSG00000234745	protein_coding	HLA-B
					ENST00000696559	ENSG00000234745	protein_coding	HLA-B
					ENST00000696560	ENSG00000234745	protein_coding	HLA-B
					ENST00000696561	ENSG00000234745	protein_coding	HLA-B
					ENST00000696562	ENSG00000234745	protein_coding	HLA-B
					ENST00000696569	ENSG00000115392	protein_coding	FANCL
					ENST00000696573	ENSG00000143515	protein_coding	ATP8B2
					ENST00000696575	ENSG00000130826	protein_coding	DKC1
					ENST00000696577	ENSG00000130826	protein_coding	DKC1
					ENST00000696578	ENSG00000130826	protein_coding	DKC1
					ENST00000696579	ENSG00000130826	protein_coding	DKC1
					ENST00000696580	ENSG00000130826	protein_coding	DKC1
					ENST00000696581	ENSG00000130826	protein_coding	DKC1
					ENST00000696582	ENSG00000130826	protein_coding	DKC1
					ENST00000696583	ENSG00000130826	protein_coding	DKC1
					ENST00000696584	ENSG00000130826	protein_coding	DKC1
					ENST00000696585	ENSG00000130826	protein_coding	DKC1
					ENST00000696586	ENSG00000130826	protein_coding	DKC1
					ENST00000696587	ENSG00000130826	protein_coding	DKC1
					ENST00000696588	ENSG00000130826	protein_coding	DKC1
					ENST00000696589	ENSG00000130826	protein_coding	DKC1
					ENST00000696590	ENSG00000130826	protein_coding	DKC1
					ENST00000696591	ENSG00000130826	protein_coding	DKC1
					ENST00000696592	ENSG00000130826	protein_coding	DKC1
					ENST00000696599	ENSG00000160753	protein_coding	RUSC1
					ENST00000696600	ENSG00000116584	protein_coding	ARHGEF2
					ENST00000696601	ENSG00000116584	protein_coding	ARHGEF2
					ENST00000696603	ENSG00000143258	protein_coding	USP21
					ENST00000696610	ENSG00000196126	protein_coding	HLA-DRB1
					ENST00000696611	ENSG00000196126	protein_coding	HLA-DRB1
					ENST00000696612	ENSG00000196126	protein_coding	HLA-DRB1
					ENST00000696613	ENSG00000196126	protein_coding	HLA-DRB1
					ENST00000696614	ENSG00000196126	protein_coding	HLA-DRB1
					ENST00000696615	ENSG00000179456	protein_coding	ZBTB18
					ENST00000696616	ENSG00000179456	protein_coding	ZBTB18
					ENST00000696617	ENSG00000179456	protein_coding	ZBTB18
					ENST00000696618	ENSG00000179456	protein_coding	ZBTB18
					ENST00000696625	ENSG00000115392	protein_coding	FANCL
					ENST00000696627	ENSG00000130826	protein_coding	DKC1
					ENST00000696628	ENSG00000130826	protein_coding	DKC1
					ENST00000696638	ENSG00000115392	protein_coding	FANCL
					ENST00000696639	ENSG00000115392	protein_coding	FANCL
					ENST00000696667	ENSG00000162676	protein_coding	GFI1
					ENST00000696672	ENSG00000179348	protein_coding	GATA2
					ENST00000696693	ENSG00000027697	protein_coding	IFNGR1
					ENST00000696694	ENSG00000027697	protein_coding	IFNGR1
					ENST00000696695	ENSG00000027697	protein_coding	IFNGR1
					ENST00000696696	ENSG00000027697	protein_coding	IFNGR1
					ENST00000696697	ENSG00000027697	protein_coding	IFNGR1
					ENST00000696700	ENSG00000221829	protein_coding	FANCG
					ENST00000696701	ENSG00000221829	protein_coding	FANCG
					ENST00000696702	ENSG00000221829	protein_coding	FANCG
					ENST00000696703	ENSG00000221829	protein_coding	FANCG
					ENST00000696704	ENSG00000131828	protein_coding	PDHA1
					ENST00000696705	ENSG00000131828	protein_coding	PDHA1
					ENST00000696708	ENSG00000221829	protein_coding	FANCG
					ENST00000696709	ENSG00000221829	protein_coding	FANCG
					ENST00000696710	ENSG00000221829	protein_coding	FANCG
					ENST00000696711	ENSG00000221829	protein_coding	FANCG
					ENST00000696712	ENSG00000221829	protein_coding	FANCG
					ENST00000696713	ENSG00000221829	protein_coding	FANCG
					ENST00000696714	ENSG00000221829	protein_coding	FANCG
					ENST00000696715	ENSG00000221829	protein_coding	FANCG
					ENST00000696720	ENSG00000140525	protein_coding	FANCI
					ENST00000696723	ENSG00000026103	protein_coding	FAS
					ENST00000696724	ENSG00000159128	protein_coding	IFNGR2
					ENST00000696725	ENSG00000115317	protein_coding	HTRA2
					ENST00000696726	ENSG00000115317	protein_coding	HTRA2
					ENST00000696727	ENSG00000115317	protein_coding	HTRA2
					ENST00000696728	ENSG00000115317	protein_coding	HTRA2
					ENST00000696729	ENSG00000115317	protein_coding	HTRA2
					ENST00000696730	ENSG00000115317	protein_coding	HTRA2
					ENST00000696731	ENSG00000115317	protein_coding	HTRA2
					ENST00000696732	ENSG00000110324	protein_coding	IL10RA
					ENST00000696733	ENSG00000100697	protein_coding	DICER1
					ENST00000696734	ENSG00000100697	protein_coding	DICER1
					ENST00000696741	ENSG00000026103	protein_coding	FAS
					ENST00000696742	ENSG00000026103	protein_coding	FAS
					ENST00000696743	ENSG00000026103	protein_coding	FAS
					ENST00000696744	ENSG00000026103	protein_coding	FAS
					ENST00000696767	ENSG00000026103	protein_coding	FAS
					ENST00000696768	ENSG00000026103	protein_coding	FAS
					ENST00000696769	ENSG00000026103	protein_coding	FAS
					ENST00000696770	ENSG00000026103	protein_coding	FAS
					ENST00000696771	ENSG00000026103	protein_coding	FAS
					ENST00000696772	ENSG00000026103	protein_coding	FAS
					ENST00000696773	ENSG00000026103	protein_coding	FAS
					ENST00000696774	ENSG00000026103	protein_coding	FAS
					ENST00000696776	ENSG00000026103	protein_coding	FAS
					ENST00000696777	ENSG00000026103	protein_coding	FAS
					ENST00000696778	ENSG00000026103	protein_coding	FAS
					ENST00000696779	ENSG00000026103	protein_coding	FAS
					ENST00000696780	ENSG00000026103	protein_coding	FAS
					ENST00000696781	ENSG00000026103	protein_coding	FAS
					ENST00000696782	ENSG00000026103	protein_coding	FAS
					ENST00000696783	ENSG00000026103	protein_coding	FAS
					ENST00000696800	ENSG00000176406	protein_coding	RIMS2
					ENST00000696802	ENSG00000176406	protein_coding	RIMS2
					ENST00000696809	ENSG00000102893	protein_coding	PHKB
					ENST00000696811	ENSG00000182670	protein_coding	TTC3
					ENST00000696812	ENSG00000182670	protein_coding	TTC3
					ENST00000696816	ENSG00000163702	protein_coding	IL17RC
					ENST00000696818	ENSG00000163702	protein_coding	IL17RC
					ENST00000696819	ENSG00000163702	protein_coding	IL17RC
					ENST00000696820	ENSG00000163702	protein_coding	IL17RC
					ENST00000696821	ENSG00000163702	protein_coding	IL17RC
					ENST00000696822	ENSG00000163702	protein_coding	IL17RC
					ENST00000696823	ENSG00000163702	protein_coding	IL17RC
					ENST00000696824	ENSG00000163702	protein_coding	IL17RC
					ENST00000696825	ENSG00000163702	protein_coding	IL17RC
					ENST00000696826	ENSG00000163702	protein_coding	IL17RC
					ENST00000696827	ENSG00000163702	protein_coding	IL17RC
					ENST00000696828	ENSG00000163702	protein_coding	IL17RC
					ENST00000696830	ENSG00000163702	protein_coding	IL17RC
					ENST00000696832	ENSG00000163702	protein_coding	IL17RC
					ENST00000696840	ENSG00000168310	protein_coding	IRF2
					ENST00000696841	ENSG00000168310	protein_coding	IRF2
					ENST00000696842	ENSG00000168310	protein_coding	IRF2
					ENST00000696843	ENSG00000168310	protein_coding	IRF2
					ENST00000696844	ENSG00000168310	protein_coding	IRF2
					ENST00000696845	ENSG00000168310	protein_coding	IRF2
					ENST00000696846	ENSG00000168310	protein_coding	IRF2
					ENST00000696847	ENSG00000168310	protein_coding	IRF2
					ENST00000696848	ENSG00000168310	protein_coding	IRF2
					ENST00000696849	ENSG00000168310	protein_coding	IRF2
					ENST00000696850	ENSG00000168310	protein_coding	IRF2
					ENST00000696851	ENSG00000168310	protein_coding	IRF2
					ENST00000696852	ENSG00000168310	protein_coding	IRF2
					ENST00000696853	ENSG00000168310	protein_coding	IRF2
					ENST00000696871	ENSG00000137265	protein_coding	IRF4
					ENST00000696873	ENSG00000137265	protein_coding	IRF4
					ENST00000696879	ENSG00000136689	protein_coding	IL1RN
					ENST00000696880	ENSG00000136689	protein_coding	IL1RN
					ENST00000696881	ENSG00000136689	protein_coding	IL1RN
					ENST00000696882	ENSG00000136689	protein_coding	IL1RN
					ENST00000696883	ENSG00000136689	protein_coding	IL1RN
					ENST00000696884	ENSG00000140968	protein_coding	IRF8
					ENST00000696885	ENSG00000140968	protein_coding	IRF8
					ENST00000696886	ENSG00000140968	protein_coding	IRF8
					ENST00000696887	ENSG00000140968	protein_coding	IRF8
					ENST00000696890	ENSG00000140968	protein_coding	IRF8
					ENST00000696897	ENSG00000135077	protein_coding	HAVCR2
					ENST00000696898	ENSG00000135077	protein_coding	HAVCR2
					ENST00000696899	ENSG00000135077	protein_coding	HAVCR2
					ENST00000696900	ENSG00000135077	protein_coding	HAVCR2
					ENST00000696901	ENSG00000135077	protein_coding	HAVCR2
					ENST00000696902	ENSG00000135077	protein_coding	HAVCR2
					ENST00000696903	ENSG00000147168	protein_coding	IL2RG
					ENST00000696905	ENSG00000151292	protein_coding	CSNK1G3
					ENST00000696906	ENSG00000138448	protein_coding	ITGAV
					ENST00000696907	ENSG00000138448	protein_coding	ITGAV
					ENST00000696908	ENSG00000138448	protein_coding	ITGAV
					ENST00000696909	ENSG00000138448	protein_coding	ITGAV
					ENST00000696910	ENSG00000138448	protein_coding	ITGAV
					ENST00000696911	ENSG00000138448	protein_coding	ITGAV
					ENST00000696912	ENSG00000138448	protein_coding	ITGAV
					ENST00000696913	ENSG00000138448	protein_coding	ITGAV
					ENST00000696914	ENSG00000138448	protein_coding	ITGAV
					ENST00000696917	ENSG00000138448	protein_coding	ITGAV
					ENST00000696918	ENSG00000138448	protein_coding	ITGAV
					ENST00000696919	ENSG00000138448	protein_coding	ITGAV
					ENST00000696920	ENSG00000100697	protein_coding	DICER1
					ENST00000696921	ENSG00000100697	protein_coding	DICER1
					ENST00000696922	ENSG00000100697	protein_coding	DICER1
					ENST00000696923	ENSG00000100697	protein_coding	DICER1
					ENST00000696924	ENSG00000100697	protein_coding	DICER1
					ENST00000696925	ENSG00000100697	protein_coding	DICER1
					ENST00000696929	ENSG00000143575	protein_coding	HAX1
					ENST00000696930	ENSG00000143575	protein_coding	HAX1
					ENST00000696931	ENSG00000143575	protein_coding	HAX1
					ENST00000696932	ENSG00000143575	protein_coding	HAX1
					ENST00000696933	ENSG00000143575	protein_coding	HAX1
					ENST00000696935	ENSG00000074054	protein_coding	CLASP1
					ENST00000696937	ENSG00000138448	protein_coding	ITGAV
					ENST00000696938	ENSG00000143575	protein_coding	HAX1
					ENST00000696941	ENSG00000143575	protein_coding	HAX1
					ENST00000696944	ENSG00000143575	protein_coding	HAX1
					ENST00000696946	ENSG00000160255	protein_coding	ITGB2
					ENST00000696947	ENSG00000128908	protein_coding	INO80
					ENST00000696948	ENSG00000128908	protein_coding	INO80
					ENST00000696949	ENSG00000128908	protein_coding	INO80
					ENST00000696962	ENSG00000113263	protein_coding	ITK
					ENST00000696967	ENSG00000105639	protein_coding	JAK3
					ENST00000696968	ENSG00000105639	protein_coding	JAK3
					ENST00000696969	ENSG00000105639	protein_coding	JAK3
					ENST00000696971	ENSG00000149262	protein_coding	INTS4
					ENST00000696972	ENSG00000048028	protein_coding	USP28
					ENST00000696973	ENSG00000048028	protein_coding	USP28
					ENST00000696982	ENSG00000151702	protein_coding	FLI1
					ENST00000696991	ENSG00000182866	protein_coding	LCK
					ENST00000696992	ENSG00000026103	protein_coding	FAS
					ENST00000696995	ENSG00000026103	protein_coding	FAS
					ENST00000696996	ENSG00000026103	protein_coding	FAS
					ENST00000696997	ENSG00000026103	protein_coding	FAS
					ENST00000696998	ENSG00000026103	protein_coding	FAS
					ENST00000696999	ENSG00000026103	protein_coding	FAS
					ENST00000697001	ENSG00000142687	protein_coding	KIAA0319L
					ENST00000697002	ENSG00000142687	protein_coding	KIAA0319L
					ENST00000697003	ENSG00000142687	protein_coding	KIAA0319L
					ENST00000697004	ENSG00000142687	protein_coding	KIAA0319L
					ENST00000697005	ENSG00000142687	protein_coding	KIAA0319L
					ENST00000697006	ENSG00000142687	protein_coding	KIAA0319L
					ENST00000697007	ENSG00000142687	protein_coding	KIAA0319L
					ENST00000697008	ENSG00000142687	protein_coding	KIAA0319L
					ENST00000697009	ENSG00000142687	protein_coding	KIAA0319L
					ENST00000697010	ENSG00000142687	protein_coding	KIAA0319L
					ENST00000697011	ENSG00000142687	protein_coding	KIAA0319L
					ENST00000697012	ENSG00000142687	protein_coding	KIAA0319L
					ENST00000697013	ENSG00000142687	protein_coding	KIAA0319L
					ENST00000697014	ENSG00000142687	protein_coding	KIAA0319L
					ENST00000697015	ENSG00000142687	protein_coding	KIAA0319L
					ENST00000697016	ENSG00000142687	protein_coding	KIAA0319L
					ENST00000697017	ENSG00000142687	protein_coding	KIAA0319L
					ENST00000697018	ENSG00000142687	protein_coding	KIAA0319L
					ENST00000697019	ENSG00000142687	protein_coding	KIAA0319L
					ENST00000697020	ENSG00000142687	protein_coding	KIAA0319L
					ENST00000697021	ENSG00000142687	protein_coding	KIAA0319L
					ENST00000697022	ENSG00000142687	protein_coding	KIAA0319L
					ENST00000697023	ENSG00000142687	protein_coding	KIAA0319L
					ENST00000697024	ENSG00000142687	protein_coding	KIAA0319L
					ENST00000697025	ENSG00000142687	protein_coding	KIAA0319L
					ENST00000697026	ENSG00000142687	protein_coding	KIAA0319L
					ENST00000697027	ENSG00000142687	protein_coding	KIAA0319L
					ENST00000697028	ENSG00000142687	protein_coding	KIAA0319L
					ENST00000697035	ENSG00000026103	protein_coding	FAS
					ENST00000697036	ENSG00000026103	protein_coding	FAS
					ENST00000697037	ENSG00000026103	protein_coding	FAS
					ENST00000697040	ENSG00000101577	protein_coding	LPIN2
					ENST00000697041	ENSG00000101577	protein_coding	LPIN2
					ENST00000697046	ENSG00000172175	protein_coding	MALT1
					ENST00000697047	ENSG00000152457	protein_coding	DCLRE1C
					ENST00000697070	ENSG00000152457	protein_coding	DCLRE1C
					ENST00000697071	ENSG00000152457	protein_coding	DCLRE1C
					ENST00000697072	ENSG00000152457	protein_coding	DCLRE1C
					ENST00000697073	ENSG00000152457	protein_coding	DCLRE1C
					ENST00000697074	ENSG00000152457	protein_coding	DCLRE1C
					ENST00000697075	ENSG00000152457	protein_coding	DCLRE1C
					ENST00000697076	ENSG00000152457	protein_coding	DCLRE1C
					ENST00000697077	ENSG00000152457	protein_coding	DCLRE1C
					ENST00000697078	ENSG00000152457	protein_coding	DCLRE1C
					ENST00000697079	ENSG00000152457	protein_coding	DCLRE1C
					ENST00000697080	ENSG00000152457	protein_coding	DCLRE1C
					ENST00000697081	ENSG00000152457	protein_coding	DCLRE1C
					ENST00000697082	ENSG00000152457	protein_coding	DCLRE1C
					ENST00000697083	ENSG00000152457	protein_coding	DCLRE1C
					ENST00000697084	ENSG00000152457	protein_coding	DCLRE1C
					ENST00000697085	ENSG00000152457	protein_coding	DCLRE1C
					ENST00000697093	ENSG00000026103	protein_coding	FAS
					ENST00000697094	ENSG00000026103	protein_coding	FAS
					ENST00000697095	ENSG00000026103	protein_coding	FAS
					ENST00000697096	ENSG00000026103	protein_coding	FAS
					ENST00000697097	ENSG00000026103	protein_coding	FAS
					ENST00000697102	ENSG00000162591	protein_coding	MEGF6
					ENST00000697127	ENSG00000198589	protein_coding	LRBA
					ENST00000697128	ENSG00000198589	protein_coding	LRBA
					ENST00000697133	ENSG00000147065	protein_coding	MSN
					ENST00000697134	ENSG00000147065	protein_coding	MSN
					ENST00000697135	ENSG00000147065	protein_coding	MSN
					ENST00000697137	ENSG00000147065	protein_coding	MSN
					ENST00000697138	ENSG00000147065	protein_coding	MSN
					ENST00000697140	ENSG00000147065	protein_coding	MSN
					ENST00000697142	ENSG00000147065	protein_coding	MSN
					ENST00000697166	ENSG00000100714	protein_coding	MTHFD1
					ENST00000697167	ENSG00000100714	protein_coding	MTHFD1
					ENST00000697168	ENSG00000100714	protein_coding	MTHFD1
					ENST00000697169	ENSG00000100714	protein_coding	MTHFD1
					ENST00000697170	ENSG00000100714	protein_coding	MTHFD1
					ENST00000697171	ENSG00000100714	protein_coding	MTHFD1
					ENST00000697173	ENSG00000100714	protein_coding	MTHFD1
					ENST00000697174	ENSG00000100714	protein_coding	MTHFD1
					ENST00000697175	ENSG00000100714	protein_coding	MTHFD1
					ENST00000697176	ENSG00000100714	protein_coding	MTHFD1
					ENST00000697177	ENSG00000100714	protein_coding	MTHFD1
					ENST00000697178	ENSG00000143669	protein_coding	LYST
					ENST00000697180	ENSG00000143669	protein_coding	LYST
					ENST00000697194	ENSG00000140983	protein_coding	RHOT2
					ENST00000697195	ENSG00000110921	protein_coding	MVK
					ENST00000697196	ENSG00000110921	protein_coding	MVK
					ENST00000697197	ENSG00000110921	protein_coding	MVK
					ENST00000697198	ENSG00000110921	protein_coding	MVK
					ENST00000697205	ENSG00000198648	protein_coding	STK39
					ENST00000697235	ENSG00000143669	protein_coding	LYST
					ENST00000697236	ENSG00000143669	protein_coding	LYST
					ENST00000697237	ENSG00000143669	protein_coding	LYST
					ENST00000697241	ENSG00000143669	protein_coding	LYST
					ENST00000697242	ENSG00000143669	protein_coding	LYST
					ENST00000697247	ENSG00000094631	protein_coding	HDAC6
					ENST00000697250	ENSG00000162601	protein_coding	MYSM1
					ENST00000697251	ENSG00000162601	protein_coding	MYSM1
					ENST00000697252	ENSG00000162601	protein_coding	MYSM1
					ENST00000697253	ENSG00000162601	protein_coding	MYSM1
					ENST00000697254	ENSG00000162601	protein_coding	MYSM1
					ENST00000697255	ENSG00000162601	protein_coding	MYSM1
					ENST00000697256	ENSG00000162601	protein_coding	MYSM1
					ENST00000697257	ENSG00000162601	protein_coding	MYSM1
					ENST00000697269	ENSG00000094631	protein_coding	HDAC6
					ENST00000697272	ENSG00000116670	protein_coding	MAD2L2
					ENST00000697273	ENSG00000116670	protein_coding	MAD2L2
					ENST00000697274	ENSG00000116670	protein_coding	MAD2L2
					ENST00000697281	ENSG00000094631	protein_coding	HDAC6
					ENST00000697291	ENSG00000115267	protein_coding	IFIH1
					ENST00000697292	ENSG00000104320	protein_coding	NBN
					ENST00000697293	ENSG00000104320	protein_coding	NBN
					ENST00000697294	ENSG00000104320	protein_coding	NBN
					ENST00000697295	ENSG00000104320	protein_coding	NBN
					ENST00000697296	ENSG00000104320	protein_coding	NBN
					ENST00000697297	ENSG00000104320	protein_coding	NBN
					ENST00000697298	ENSG00000104320	protein_coding	NBN
					ENST00000697299	ENSG00000104320	protein_coding	NBN
					ENST00000697300	ENSG00000104320	protein_coding	NBN
					ENST00000697301	ENSG00000104320	protein_coding	NBN
					ENST00000697302	ENSG00000104320	protein_coding	NBN
					ENST00000697303	ENSG00000104320	protein_coding	NBN
					ENST00000697304	ENSG00000104320	protein_coding	NBN
					ENST00000697305	ENSG00000104320	protein_coding	NBN
					ENST00000697306	ENSG00000104320	protein_coding	NBN
					ENST00000697307	ENSG00000104320	protein_coding	NBN
					ENST00000697308	ENSG00000104320	protein_coding	NBN
					ENST00000697309	ENSG00000104320	protein_coding	NBN
					ENST00000697310	ENSG00000104320	protein_coding	NBN
					ENST00000697311	ENSG00000104320	protein_coding	NBN
					ENST00000697312	ENSG00000104320	protein_coding	NBN
					ENST00000697314	ENSG00000104320	protein_coding	NBN
					ENST00000697315	ENSG00000104320	protein_coding	NBN
					ENST00000697316	ENSG00000104320	protein_coding	NBN
					ENST00000697317	ENSG00000104320	protein_coding	NBN
					ENST00000697318	ENSG00000104320	protein_coding	NBN
					ENST00000697319	ENSG00000094631	protein_coding	HDAC6
					ENST00000697320	ENSG00000094631	protein_coding	HDAC6
					ENST00000697323	ENSG00000145912	protein_coding	NHP2
					ENST00000697328	ENSG00000094631	protein_coding	HDAC6
					ENST00000697329	ENSG00000116701	protein_coding	NCF2
					ENST00000697330	ENSG00000116701	protein_coding	NCF2
					ENST00000697333	ENSG00000289727	lncRNA	ENSG00000289727
					ENST00000697337	ENSG00000007171	protein_coding	NOS2
					ENST00000697338	ENSG00000007171	protein_coding	NOS2
					ENST00000697339	ENSG00000007171	protein_coding	NOS2
					ENST00000697340	ENSG00000007171	protein_coding	NOS2
					ENST00000697349	ENSG00000094631	protein_coding	HDAC6
					ENST00000697350	ENSG00000162711	protein_coding	NLRP3
					ENST00000697351	ENSG00000116701	protein_coding	NCF2
					ENST00000697368	ENSG00000094631	protein_coding	HDAC6
					ENST00000697369	ENSG00000094631	protein_coding	HDAC6
					ENST00000697372	ENSG00000094631	protein_coding	HDAC6
					ENST00000697376	ENSG00000083093	protein_coding	PALB2
					ENST00000697383	ENSG00000083093	protein_coding	PALB2
					ENST00000697386	ENSG00000094631	protein_coding	HDAC6
					ENST00000697387	ENSG00000094631	protein_coding	HDAC6
					ENST00000697397	ENSG00000289234	lncRNA	ZNF496-DT
					ENST00000697409	ENSG00000177272	protein_coding	KCNA3
					ENST00000697410	ENSG00000177272	protein_coding	KCNA3
					ENST00000697412	ENSG00000177272	protein_coding	KCNA3
					ENST00000697413	ENSG00000083454	protein_coding	P2RX5
					ENST00000697418	ENSG00000094631	protein_coding	HDAC6
					ENST00000697428	ENSG00000167207	protein_coding	NOD2
					ENST00000697457	ENSG00000145675	protein_coding	PIK3R1
					ENST00000697458	ENSG00000145675	protein_coding	PIK3R1
					ENST00000697460	ENSG00000145675	protein_coding	PIK3R1
					ENST00000697461	ENSG00000145675	protein_coding	PIK3R1
					ENST00000697462	ENSG00000145675	protein_coding	PIK3R1
					ENST00000697463	ENSG00000145675	protein_coding	PIK3R1
					ENST00000697464	ENSG00000145675	protein_coding	PIK3R1
					ENST00000697465	ENSG00000145675	protein_coding	PIK3R1
					ENST00000697466	ENSG00000145675	protein_coding	PIK3R1
					ENST00000697467	ENSG00000145675	protein_coding	PIK3R1
					ENST00000697468	ENSG00000145675	protein_coding	PIK3R1
					ENST00000697469	ENSG00000145675	protein_coding	PIK3R1
					ENST00000697471	ENSG00000140694	protein_coding	PARN
					ENST00000697472	ENSG00000140694	protein_coding	PARN
					ENST00000697473	ENSG00000140694	protein_coding	PARN
					ENST00000697478	ENSG00000289731	lncRNA	ENSG00000289731
					ENST00000697479	ENSG00000289731	lncRNA	ENSG00000289731
					ENST00000697480	ENSG00000289731	lncRNA	ENSG00000289731
					ENST00000697481	ENSG00000289731	lncRNA	ENSG00000289731
					ENST00000697482	ENSG00000289731	lncRNA	ENSG00000289731
					ENST00000697486	ENSG00000289731	lncRNA	ENSG00000289731
					ENST00000697488	ENSG00000289731	lncRNA	ENSG00000289731
					ENST00000697489	ENSG00000289731	lncRNA	ENSG00000289731
					ENST00000697490	ENSG00000289731	lncRNA	ENSG00000289731
					ENST00000697494	ENSG00000289731	lncRNA	ENSG00000289731
					ENST00000697495	ENSG00000289731	lncRNA	ENSG00000289731
					ENST00000697497	ENSG00000289731	lncRNA	ENSG00000289731
					ENST00000697506	ENSG00000289731	lncRNA	ENSG00000289731
					ENST00000697507	ENSG00000289731	lncRNA	ENSG00000289731
					ENST00000697508	ENSG00000289731	lncRNA	ENSG00000289731
					ENST00000697509	ENSG00000289731	lncRNA	ENSG00000289731
					ENST00000697510	ENSG00000289731	lncRNA	ENSG00000289731
					ENST00000697511	ENSG00000289731	lncRNA	ENSG00000289731
					ENST00000697512	ENSG00000289731	lncRNA	ENSG00000289731
					ENST00000697514	ENSG00000289731	lncRNA	ENSG00000289731
					ENST00000697515	ENSG00000289731	lncRNA	ENSG00000289731
					ENST00000697516	ENSG00000289731	lncRNA	ENSG00000289731
					ENST00000697517	ENSG00000289731	lncRNA	ENSG00000289731
					ENST00000697518	ENSG00000289731	lncRNA	ENSG00000289731
					ENST00000697519	ENSG00000289731	lncRNA	ENSG00000289731
					ENST00000697520	ENSG00000289731	lncRNA	ENSG00000289731
					ENST00000697521	ENSG00000289731	lncRNA	ENSG00000289731
					ENST00000697522	ENSG00000289731	lncRNA	ENSG00000289731
					ENST00000697523	ENSG00000289731	lncRNA	ENSG00000289731
					ENST00000697524	ENSG00000289731	lncRNA	ENSG00000289731
					ENST00000697528	ENSG00000289731	lncRNA	ENSG00000289731
					ENST00000697535	ENSG00000289731	lncRNA	ENSG00000289731
					ENST00000697536	ENSG00000289731	lncRNA	ENSG00000289731
					ENST00000697539	ENSG00000289731	lncRNA	ENSG00000289731
					ENST00000697540	ENSG00000289731	lncRNA	ENSG00000289731
					ENST00000697541	ENSG00000289731	lncRNA	ENSG00000289731
					ENST00000697552	ENSG00000094631	protein_coding	HDAC6
					ENST00000697553	ENSG00000094631	protein_coding	HDAC6
					ENST00000697554	ENSG00000094631	protein_coding	HDAC6
					ENST00000697557	ENSG00000145675	protein_coding	PIK3R1
					ENST00000697582	ENSG00000197943	protein_coding	PLCG2
					ENST00000697588	ENSG00000163932	protein_coding	PRKCD
					ENST00000697589	ENSG00000163932	protein_coding	PRKCD
					ENST00000697590	ENSG00000163932	protein_coding	PRKCD
					ENST00000697592	ENSG00000143575	protein_coding	HAX1
					ENST00000697601	ENSG00000253729	protein_coding	PRKDC
					ENST00000697602	ENSG00000253729	protein_coding	PRKDC
					ENST00000697603	ENSG00000253729	protein_coding	PRKDC
					ENST00000697604	ENSG00000253729	protein_coding	PRKDC
					ENST00000697612	ENSG00000204264	protein_coding	PSMB8
					ENST00000697613	ENSG00000198805	protein_coding	PNP
					ENST00000697614	ENSG00000198805	protein_coding	PNP
					ENST00000697615	ENSG00000198805	protein_coding	PNP
					ENST00000697622	ENSG00000140368	protein_coding	PSTPIP1
					ENST00000697623	ENSG00000140368	protein_coding	PSTPIP1
					ENST00000697630	ENSG00000081237	protein_coding	PTPRC
					ENST00000697631	ENSG00000081237	protein_coding	PTPRC
					ENST00000697632	ENSG00000081237	protein_coding	PTPRC
					ENST00000697633	ENSG00000081237	protein_coding	PTPRC
					ENST00000697635	ENSG00000081237	protein_coding	PTPRC
					ENST00000697641	ENSG00000069974	protein_coding	RAB27A
					ENST00000697642	ENSG00000069974	protein_coding	RAB27A
					ENST00000697643	ENSG00000069974	protein_coding	RAB27A
					ENST00000697644	ENSG00000069974	protein_coding	RAB27A
					ENST00000697645	ENSG00000132664	protein_coding	POLR3F
					ENST00000697646	ENSG00000132664	protein_coding	POLR3F
					ENST00000697647	ENSG00000132664	protein_coding	POLR3F
					ENST00000697648	ENSG00000132664	protein_coding	POLR3F
					ENST00000697649	ENSG00000132664	protein_coding	POLR3F
					ENST00000697650	ENSG00000132664	protein_coding	POLR3F
					ENST00000697651	ENSG00000132664	protein_coding	POLR3F
					ENST00000697652	ENSG00000132664	protein_coding	POLR3F
					ENST00000697653	ENSG00000132664	protein_coding	POLR3F
					ENST00000697654	ENSG00000132664	protein_coding	POLR3F
					ENST00000697655	ENSG00000132664	protein_coding	POLR3F
					ENST00000697656	ENSG00000132664	protein_coding	POLR3F
					ENST00000697657	ENSG00000132664	protein_coding	POLR3F
					ENST00000697658	ENSG00000132664	protein_coding	POLR3F
					ENST00000697661	ENSG00000132963	protein_coding	POMP
					ENST00000697662	ENSG00000132963	protein_coding	POMP
					ENST00000697663	ENSG00000132963	protein_coding	POMP
					ENST00000697686	ENSG00000108384	protein_coding	RAD51C
					ENST00000697691	ENSG00000108384	protein_coding	RAD51C
					ENST00000697694	ENSG00000108384	protein_coding	RAD51C
					ENST00000697695	ENSG00000108384	protein_coding	RAD51C
					ENST00000697697	ENSG00000196911	protein_coding	KPNA5
					ENST00000697701	ENSG00000099308	protein_coding	MAST3
					ENST00000697702	ENSG00000099308	protein_coding	MAST3
					ENST00000697712	ENSG00000130402	protein_coding	ACTN4
					ENST00000697716	ENSG00000132963	protein_coding	POMP
					ENST00000697717	ENSG00000132963	protein_coding	POMP
					ENST00000697718	ENSG00000132963	protein_coding	POMP
					ENST00000697719	ENSG00000132963	protein_coding	POMP
					ENST00000697720	ENSG00000132963	protein_coding	POMP
					ENST00000697721	ENSG00000132963	protein_coding	POMP
					ENST00000697722	ENSG00000132963	protein_coding	POMP
					ENST00000697737	ENSG00000153201	protein_coding	RANBP2
					ENST00000697740	ENSG00000153201	protein_coding	RANBP2
					ENST00000697744	ENSG00000153201	protein_coding	RANBP2
					ENST00000697745	ENSG00000153201	protein_coding	RANBP2
					ENST00000697746	ENSG00000153201	protein_coding	RANBP2
					ENST00000697747	ENSG00000153201	protein_coding	RANBP2
					ENST00000697748	ENSG00000153201	protein_coding	RANBP2
					ENST00000697750	ENSG00000153201	protein_coding	RANBP2
					ENST00000697752	ENSG00000134318	protein_coding	ROCK2
					ENST00000697777	ENSG00000172575	protein_coding	RASGRP1
					ENST00000697778	ENSG00000172575	protein_coding	RASGRP1
					ENST00000697779	ENSG00000172575	protein_coding	RASGRP1
					ENST00000697780	ENSG00000172575	protein_coding	RASGRP1
					ENST00000697781	ENSG00000172575	protein_coding	RASGRP1
					ENST00000697782	ENSG00000172575	protein_coding	RASGRP1
					ENST00000697783	ENSG00000172575	protein_coding	RASGRP1
					ENST00000697784	ENSG00000172575	protein_coding	RASGRP1
					ENST00000697785	ENSG00000172575	protein_coding	RASGRP1
					ENST00000697786	ENSG00000172575	protein_coding	RASGRP1
					ENST00000697790	ENSG00000134318	protein_coding	ROCK2
					ENST00000697791	ENSG00000134318	protein_coding	ROCK2
					ENST00000697792	ENSG00000134318	protein_coding	ROCK2
					ENST00000697794	ENSG00000109320	protein_coding	NFKB1
					ENST00000697799	ENSG00000109320	protein_coding	NFKB1
					ENST00000697801	ENSG00000109320	protein_coding	NFKB1
					ENST00000697803	ENSG00000109320	protein_coding	NFKB1
					ENST00000697804	ENSG00000125826	protein_coding	RBCK1
					ENST00000697805	ENSG00000125826	protein_coding	RBCK1
					ENST00000697807	ENSG00000125826	protein_coding	RBCK1
					ENST00000697808	ENSG00000125826	protein_coding	RBCK1
					ENST00000697809	ENSG00000125826	protein_coding	RBCK1
					ENST00000697810	ENSG00000125826	protein_coding	RBCK1
					ENST00000697830	ENSG00000143575	protein_coding	HAX1
					ENST00000697831	ENSG00000204351	protein_coding	SKIC2
					ENST00000697832	ENSG00000204351	protein_coding	SKIC2
					ENST00000697833	ENSG00000204351	protein_coding	SKIC2
					ENST00000697834	ENSG00000204351	protein_coding	SKIC2
					ENST00000697835	ENSG00000204351	protein_coding	SKIC2
					ENST00000697836	ENSG00000204351	protein_coding	SKIC2
					ENST00000697837	ENSG00000204351	protein_coding	SKIC2
					ENST00000697838	ENSG00000204351	protein_coding	SKIC2
					ENST00000697839	ENSG00000204351	protein_coding	SKIC2
					ENST00000697840	ENSG00000204351	protein_coding	SKIC2
					ENST00000697841	ENSG00000204351	protein_coding	SKIC2
					ENST00000697842	ENSG00000204351	protein_coding	SKIC2
					ENST00000697843	ENSG00000198246	protein_coding	SLC29A3
					ENST00000697845	ENSG00000137700	protein_coding	SLC37A4
					ENST00000697846	ENSG00000137700	protein_coding	SLC37A4
					ENST00000697848	ENSG00000137700	protein_coding	SLC37A4
					ENST00000697849	ENSG00000137700	protein_coding	SLC37A4
					ENST00000697851	ENSG00000137700	protein_coding	SLC37A4
					ENST00000697855	ENSG00000215386	lncRNA	MIR99AHG
					ENST00000697856	ENSG00000215386	lncRNA	MIR99AHG
					ENST00000697882	ENSG00000077150	protein_coding	NFKB2
					ENST00000697883	ENSG00000077150	protein_coding	NFKB2
					ENST00000697884	ENSG00000077150	protein_coding	NFKB2
					ENST00000697885	ENSG00000094631	protein_coding	HDAC6
					ENST00000697886	ENSG00000094631	protein_coding	HDAC6
					ENST00000697887	ENSG00000094631	protein_coding	HDAC6
					ENST00000697888	ENSG00000094631	protein_coding	HDAC6
					ENST00000697890	ENSG00000094631	protein_coding	HDAC6
					ENST00000697891	ENSG00000094631	protein_coding	HDAC6
					ENST00000697895	ENSG00000094631	protein_coding	HDAC6
					ENST00000697896	ENSG00000094631	protein_coding	HDAC6
					ENST00000697899	ENSG00000138375	protein_coding	SMARCAL1
					ENST00000697901	ENSG00000138375	protein_coding	SMARCAL1
					ENST00000697903	ENSG00000138375	protein_coding	SMARCAL1
					ENST00000697904	ENSG00000138375	protein_coding	SMARCAL1
					ENST00000697905	ENSG00000138375	protein_coding	SMARCAL1
					ENST00000697906	ENSG00000138375	protein_coding	SMARCAL1
					ENST00000697907	ENSG00000138375	protein_coding	SMARCAL1
					ENST00000697908	ENSG00000138375	protein_coding	SMARCAL1
					ENST00000697909	ENSG00000138375	protein_coding	SMARCAL1
					ENST00000697910	ENSG00000138375	protein_coding	SMARCAL1
					ENST00000697911	ENSG00000138375	protein_coding	SMARCAL1
					ENST00000697912	ENSG00000080815	protein_coding	PSEN1
					ENST00000697913	ENSG00000080815	protein_coding	PSEN1
					ENST00000697915	ENSG00000080815	protein_coding	PSEN1
					ENST00000697917	ENSG00000077150	protein_coding	NFKB2
					ENST00000697953	ENSG00000108604	protein_coding	SMARCD2
					ENST00000697954	ENSG00000100906	protein_coding	NFKBIA
					ENST00000697955	ENSG00000100906	protein_coding	NFKBIA
					ENST00000697956	ENSG00000100906	protein_coding	NFKBIA
					ENST00000697957	ENSG00000100906	protein_coding	NFKBIA
					ENST00000697958	ENSG00000100906	protein_coding	NFKBIA
					ENST00000697959	ENSG00000100906	protein_coding	NFKBIA
					ENST00000697960	ENSG00000100906	protein_coding	NFKBIA
					ENST00000697961	ENSG00000100906	protein_coding	NFKBIA
					ENST00000697962	ENSG00000100906	protein_coding	NFKBIA
					ENST00000697965	ENSG00000100906	protein_coding	NFKBIA
					ENST00000697966	ENSG00000100906	protein_coding	NFKBIA
					ENST00000698013	ENSG00000108604	protein_coding	SMARCD2
					ENST00000698014	ENSG00000108604	protein_coding	SMARCD2
					ENST00000698015	ENSG00000108604	protein_coding	SMARCD2
					ENST00000698016	ENSG00000108604	protein_coding	SMARCD2
					ENST00000698017	ENSG00000108604	protein_coding	SMARCD2
					ENST00000698018	ENSG00000108604	protein_coding	SMARCD2
					ENST00000698019	ENSG00000108604	protein_coding	SMARCD2
					ENST00000698020	ENSG00000108604	protein_coding	SMARCD2
					ENST00000698021	ENSG00000108604	protein_coding	SMARCD2
					ENST00000698022	ENSG00000108604	protein_coding	SMARCD2
					ENST00000698023	ENSG00000108604	protein_coding	SMARCD2
					ENST00000698024	ENSG00000108604	protein_coding	SMARCD2
					ENST00000698025	ENSG00000108604	protein_coding	SMARCD2
					ENST00000698026	ENSG00000108604	protein_coding	SMARCD2
					ENST00000698027	ENSG00000108604	protein_coding	SMARCD2
					ENST00000698028	ENSG00000108604	protein_coding	SMARCD2
					ENST00000698029	ENSG00000108604	protein_coding	SMARCD2
					ENST00000698057	ENSG00000135636	protein_coding	DYSF
					ENST00000698058	ENSG00000135636	protein_coding	DYSF
					ENST00000698059	ENSG00000135636	protein_coding	DYSF
					ENST00000698070	ENSG00000135905	protein_coding	DOCK10
					ENST00000698071	ENSG00000135905	protein_coding	DOCK10
					ENST00000698072	ENSG00000135905	protein_coding	DOCK10
					ENST00000698074	ENSG00000086300	protein_coding	SNX10
					ENST00000698075	ENSG00000086300	protein_coding	SNX10
					ENST00000698076	ENSG00000086300	protein_coding	SNX10
					ENST00000698077	ENSG00000086300	protein_coding	SNX10
					ENST00000698078	ENSG00000086300	protein_coding	SNX10
					ENST00000698079	ENSG00000086300	protein_coding	SNX10
					ENST00000698080	ENSG00000086300	protein_coding	SNX10
					ENST00000698081	ENSG00000086300	protein_coding	SNX10
					ENST00000698083	ENSG00000086300	protein_coding	SNX10
					ENST00000698084	ENSG00000086300	protein_coding	SNX10
					ENST00000698086	ENSG00000086300	protein_coding	SNX10
					ENST00000698087	ENSG00000086300	protein_coding	SNX10
					ENST00000698088	ENSG00000086300	protein_coding	SNX10
					ENST00000698089	ENSG00000086300	protein_coding	SNX10
					ENST00000698090	ENSG00000086300	protein_coding	SNX10
					ENST00000698091	ENSG00000086300	protein_coding	SNX10
					ENST00000698092	ENSG00000086300	protein_coding	SNX10
					ENST00000698097	ENSG00000124831	protein_coding	LRRFIP1
					ENST00000698098	ENSG00000124831	protein_coding	LRRFIP1
					ENST00000698099	ENSG00000135899	protein_coding	SP110
					ENST00000698100	ENSG00000135899	protein_coding	SP110
					ENST00000698101	ENSG00000135899	protein_coding	SP110
					ENST00000698102	ENSG00000135899	protein_coding	SP110
					ENST00000698103	ENSG00000135899	protein_coding	SP110
					ENST00000698104	ENSG00000135899	protein_coding	SP110
					ENST00000698109	ENSG00000215386	lncRNA	MIR99AHG
					ENST00000698112	ENSG00000183918	protein_coding	SH2D1A
					ENST00000698113	ENSG00000183918	protein_coding	SH2D1A
					ENST00000698114	ENSG00000183918	protein_coding	SH2D1A
					ENST00000698115	ENSG00000183918	protein_coding	SH2D1A
					ENST00000698116	ENSG00000183918	protein_coding	SH2D1A
					ENST00000698117	ENSG00000183918	protein_coding	SH2D1A
					ENST00000698118	ENSG00000183918	protein_coding	SH2D1A
					ENST00000698119	ENSG00000183918	protein_coding	SH2D1A
					ENST00000698120	ENSG00000183918	protein_coding	SH2D1A
					ENST00000698124	ENSG00000215386	lncRNA	MIR99AHG
					ENST00000698128	ENSG00000196562	protein_coding	SULF2
					ENST00000698129	ENSG00000289740	lncRNA	TALAM1
					ENST00000698130	ENSG00000138600	protein_coding	SPPL2A
					ENST00000698131	ENSG00000138600	protein_coding	SPPL2A
					ENST00000698132	ENSG00000138600	protein_coding	SPPL2A
					ENST00000698133	ENSG00000138600	protein_coding	SPPL2A
					ENST00000698134	ENSG00000138600	protein_coding	SPPL2A
					ENST00000698135	ENSG00000138600	protein_coding	SPPL2A
					ENST00000698136	ENSG00000138600	protein_coding	SPPL2A
					ENST00000698137	ENSG00000138600	protein_coding	SPPL2A
					ENST00000698138	ENSG00000138600	protein_coding	SPPL2A
					ENST00000698141	ENSG00000115415	protein_coding	STAT1
					ENST00000698142	ENSG00000115415	protein_coding	STAT1
					ENST00000698143	ENSG00000115415	protein_coding	STAT1
					ENST00000698144	ENSG00000115415	protein_coding	STAT1
					ENST00000698145	ENSG00000115415	protein_coding	STAT1
					ENST00000698146	ENSG00000115415	protein_coding	STAT1
					ENST00000698147	ENSG00000115415	protein_coding	STAT1
					ENST00000698148	ENSG00000115415	protein_coding	STAT1
					ENST00000698149	ENSG00000115415	protein_coding	STAT1
					ENST00000698150	ENSG00000115415	protein_coding	STAT1
					ENST00000698151	ENSG00000115415	protein_coding	STAT1
					ENST00000698169	ENSG00000156299	protein_coding	TIAM1
					ENST00000698178	ENSG00000170581	protein_coding	STAT2
					ENST00000698179	ENSG00000170581	protein_coding	STAT2
					ENST00000698180	ENSG00000170581	protein_coding	STAT2
					ENST00000698181	ENSG00000170581	protein_coding	STAT2
					ENST00000698182	ENSG00000170581	protein_coding	STAT2
					ENST00000698183	ENSG00000170581	protein_coding	STAT2
					ENST00000698184	ENSG00000170581	protein_coding	STAT2
					ENST00000698185	ENSG00000170581	protein_coding	STAT2
					ENST00000698186	ENSG00000170581	protein_coding	STAT2
					ENST00000698187	ENSG00000170581	protein_coding	STAT2
					ENST00000698188	ENSG00000170581	protein_coding	STAT2
					ENST00000698189	ENSG00000170581	protein_coding	STAT2
					ENST00000698190	ENSG00000170581	protein_coding	STAT2
					ENST00000698191	ENSG00000170581	protein_coding	STAT2
					ENST00000698192	ENSG00000170581	protein_coding	STAT2
					ENST00000698193	ENSG00000170581	protein_coding	STAT2
					ENST00000698199	ENSG00000144645	protein_coding	OSBPL10
					ENST00000698214	ENSG00000172765	protein_coding	TMCC1
					ENST00000698215	ENSG00000172765	protein_coding	TMCC1
					ENST00000698219	ENSG00000101109	protein_coding	STK4
					ENST00000698220	ENSG00000101109	protein_coding	STK4
					ENST00000698221	ENSG00000101109	protein_coding	STK4
					ENST00000698222	ENSG00000101109	protein_coding	STK4
					ENST00000698224	ENSG00000101109	protein_coding	STK4
					ENST00000698225	ENSG00000101109	protein_coding	STK4
					ENST00000698226	ENSG00000101109	protein_coding	STK4
					ENST00000698227	ENSG00000101109	protein_coding	STK4
					ENST00000698228	ENSG00000101109	protein_coding	STK4
					ENST00000698233	ENSG00000109320	protein_coding	NFKB1
					ENST00000698234	ENSG00000102125	protein_coding	TAFAZZIN
					ENST00000698245	ENSG00000107960	protein_coding	STN1
					ENST00000698246	ENSG00000107960	protein_coding	STN1
					ENST00000698254	ENSG00000110719	protein_coding	TCIRG1
					ENST00000698255	ENSG00000110719	protein_coding	TCIRG1
					ENST00000698257	ENSG00000110719	protein_coding	TCIRG1
					ENST00000698258	ENSG00000110719	protein_coding	TCIRG1
					ENST00000698259	ENSG00000110719	protein_coding	TCIRG1
					ENST00000698262	ENSG00000178222	protein_coding	RNF212
					ENST00000698263	ENSG00000185339	protein_coding	TCN2
					ENST00000698264	ENSG00000185339	protein_coding	TCN2
					ENST00000698265	ENSG00000185339	protein_coding	TCN2
					ENST00000698266	ENSG00000185339	protein_coding	TCN2
					ENST00000698267	ENSG00000185339	protein_coding	TCN2
					ENST00000698268	ENSG00000185339	protein_coding	TCN2
					ENST00000698269	ENSG00000185339	protein_coding	TCN2
					ENST00000698270	ENSG00000185339	protein_coding	TCN2
					ENST00000698271	ENSG00000185339	protein_coding	TCN2
					ENST00000698272	ENSG00000185339	protein_coding	TCN2
					ENST00000698273	ENSG00000185339	protein_coding	TCN2
					ENST00000698276	ENSG00000072274	protein_coding	TFRC
					ENST00000698277	ENSG00000072274	protein_coding	TFRC
					ENST00000698278	ENSG00000072274	protein_coding	TFRC
					ENST00000698279	ENSG00000072274	protein_coding	TFRC
					ENST00000698280	ENSG00000072274	protein_coding	TFRC
					ENST00000698281	ENSG00000072274	protein_coding	TFRC
					ENST00000698282	ENSG00000072274	protein_coding	TFRC
					ENST00000698283	ENSG00000072274	protein_coding	TFRC
					ENST00000698284	ENSG00000072274	protein_coding	TFRC
					ENST00000698285	ENSG00000072274	protein_coding	TFRC
					ENST00000698286	ENSG00000072274	protein_coding	TFRC
					ENST00000698287	ENSG00000072274	protein_coding	TFRC
					ENST00000698288	ENSG00000072274	protein_coding	TFRC
					ENST00000698289	ENSG00000072274	protein_coding	TFRC
					ENST00000698290	ENSG00000072274	protein_coding	TFRC
					ENST00000698291	ENSG00000072274	protein_coding	TFRC
					ENST00000698292	ENSG00000072274	protein_coding	TFRC
					ENST00000698293	ENSG00000072274	protein_coding	TFRC
					ENST00000698294	ENSG00000072274	protein_coding	TFRC
					ENST00000698317	ENSG00000102125	protein_coding	TAFAZZIN
					ENST00000698318	ENSG00000102125	protein_coding	TAFAZZIN
					ENST00000698319	ENSG00000102125	protein_coding	TAFAZZIN
					ENST00000698320	ENSG00000102125	protein_coding	TAFAZZIN
					ENST00000698321	ENSG00000131508	protein_coding	UBE2D2
					ENST00000698322	ENSG00000131508	protein_coding	UBE2D2
					ENST00000698323	ENSG00000131508	protein_coding	UBE2D2
					ENST00000698328	ENSG00000107960	protein_coding	STN1
					ENST00000698329	ENSG00000118503	protein_coding	TNFAIP3
					ENST00000698336	ENSG00000228709	lncRNA	LINC02575
					ENST00000698337	ENSG00000067182	protein_coding	TNFRSF1A
					ENST00000698338	ENSG00000067182	protein_coding	TNFRSF1A
					ENST00000698339	ENSG00000067182	protein_coding	TNFRSF1A
					ENST00000698340	ENSG00000067182	protein_coding	TNFRSF1A
					ENST00000698355	ENSG00000135604	protein_coding	STX11
					ENST00000698356	ENSG00000135604	protein_coding	STX11
					ENST00000698357	ENSG00000135604	protein_coding	STX11
					ENST00000698359	ENSG00000124299	protein_coding	PEPD
					ENST00000698360	ENSG00000124299	protein_coding	PEPD
					ENST00000698361	ENSG00000124299	protein_coding	PEPD
					ENST00000698362	ENSG00000124299	protein_coding	PEPD
					ENST00000698369	ENSG00000076944	protein_coding	STXBP2
					ENST00000698372	ENSG00000220008	protein_coding	LINGO3
					ENST00000698381	ENSG00000134900	protein_coding	TPP2
					ENST00000698382	ENSG00000134900	protein_coding	TPP2
					ENST00000698383	ENSG00000134900	protein_coding	TPP2
					ENST00000698384	ENSG00000134900	protein_coding	TPP2
					ENST00000698385	ENSG00000134900	protein_coding	TPP2
					ENST00000698386	ENSG00000134900	protein_coding	TPP2
					ENST00000698387	ENSG00000134900	protein_coding	TPP2
					ENST00000698388	ENSG00000134900	protein_coding	TPP2
					ENST00000698389	ENSG00000134900	protein_coding	TPP2
					ENST00000698390	ENSG00000134900	protein_coding	TPP2
					ENST00000698391	ENSG00000134900	protein_coding	TPP2
					ENST00000698392	ENSG00000134900	protein_coding	TPP2
					ENST00000698393	ENSG00000134900	protein_coding	TPP2
					ENST00000698400	ENSG00000174482	protein_coding	LINGO2
					ENST00000698401	ENSG00000174482	protein_coding	LINGO2
					ENST00000698402	ENSG00000174482	protein_coding	LINGO2
					ENST00000698406	ENSG00000072756	protein_coding	TRNT1
					ENST00000698407	ENSG00000072756	protein_coding	TRNT1
					ENST00000698408	ENSG00000072756	protein_coding	TRNT1
					ENST00000698410	ENSG00000072756	protein_coding	TRNT1
					ENST00000698411	ENSG00000072756	protein_coding	TRNT1
					ENST00000698412	ENSG00000072756	protein_coding	TRNT1
					ENST00000698413	ENSG00000072756	protein_coding	TRNT1
					ENST00000698414	ENSG00000072756	protein_coding	TRNT1
					ENST00000698415	ENSG00000072756	protein_coding	TRNT1
					ENST00000698416	ENSG00000072756	protein_coding	TRNT1
					ENST00000698420	ENSG00000168394	protein_coding	TAP1
					ENST00000698421	ENSG00000168394	protein_coding	TAP1
					ENST00000698422	ENSG00000168394	protein_coding	TAP1
					ENST00000698423	ENSG00000168394	protein_coding	TAP1
					ENST00000698424	ENSG00000168394	protein_coding	TAP1
					ENST00000698426	ENSG00000124299	protein_coding	PEPD
					ENST00000698427	ENSG00000124299	protein_coding	PEPD
					ENST00000698428	ENSG00000124299	protein_coding	PEPD
					ENST00000698429	ENSG00000124299	protein_coding	PEPD
					ENST00000698430	ENSG00000124299	protein_coding	PEPD
					ENST00000698431	ENSG00000124299	protein_coding	PEPD
					ENST00000698432	ENSG00000124299	protein_coding	PEPD
					ENST00000698440	ENSG00000204267	protein_coding	TAP2
					ENST00000698441	ENSG00000204267	protein_coding	TAP2
					ENST00000698444	ENSG00000103005	protein_coding	USB1
					ENST00000698445	ENSG00000103005	protein_coding	USB1
					ENST00000698446	ENSG00000103005	protein_coding	USB1
					ENST00000698447	ENSG00000103005	protein_coding	USB1
					ENST00000698448	ENSG00000204267	protein_coding	TAP2
					ENST00000698449	ENSG00000204267	protein_coding	TAP2
					ENST00000698450	ENSG00000198677	protein_coding	SKIC3
					ENST00000698451	ENSG00000198677	protein_coding	SKIC3
					ENST00000698452	ENSG00000198677	protein_coding	SKIC3
					ENST00000698453	ENSG00000198677	protein_coding	SKIC3
					ENST00000698454	ENSG00000198677	protein_coding	SKIC3
					ENST00000698455	ENSG00000198677	protein_coding	SKIC3
					ENST00000698456	ENSG00000198677	protein_coding	SKIC3
					ENST00000698457	ENSG00000198677	protein_coding	SKIC3
					ENST00000698458	ENSG00000198677	protein_coding	SKIC3
					ENST00000698459	ENSG00000198677	protein_coding	SKIC3
					ENST00000698460	ENSG00000198677	protein_coding	SKIC3
					ENST00000698461	ENSG00000198677	protein_coding	SKIC3
					ENST00000698462	ENSG00000198677	protein_coding	SKIC3
					ENST00000698463	ENSG00000198677	protein_coding	SKIC3
					ENST00000698464	ENSG00000198677	protein_coding	SKIC3
					ENST00000698465	ENSG00000198677	protein_coding	SKIC3
					ENST00000698466	ENSG00000198677	protein_coding	SKIC3
					ENST00000698467	ENSG00000198677	protein_coding	SKIC3
					ENST00000698468	ENSG00000198677	protein_coding	SKIC3
					ENST00000698469	ENSG00000198677	protein_coding	SKIC3
					ENST00000698470	ENSG00000198677	protein_coding	SKIC3
					ENST00000698471	ENSG00000198677	protein_coding	SKIC3
					ENST00000698472	ENSG00000198677	protein_coding	SKIC3
					ENST00000698473	ENSG00000198677	protein_coding	SKIC3
					ENST00000698474	ENSG00000198677	protein_coding	SKIC3
					ENST00000698475	ENSG00000198677	protein_coding	SKIC3
					ENST00000698476	ENSG00000198677	protein_coding	SKIC3
					ENST00000698477	ENSG00000198677	protein_coding	SKIC3
					ENST00000698478	ENSG00000198677	protein_coding	SKIC3
					ENST00000698479	ENSG00000198677	protein_coding	SKIC3
					ENST00000698480	ENSG00000198677	protein_coding	SKIC3
					ENST00000698481	ENSG00000198677	protein_coding	SKIC3
					ENST00000698482	ENSG00000198677	protein_coding	SKIC3
					ENST00000698483	ENSG00000198677	protein_coding	SKIC3
					ENST00000698484	ENSG00000198677	protein_coding	SKIC3
					ENST00000698485	ENSG00000198677	protein_coding	SKIC3
					ENST00000698486	ENSG00000198677	protein_coding	SKIC3
					ENST00000698487	ENSG00000198677	protein_coding	SKIC3
					ENST00000698488	ENSG00000198677	protein_coding	SKIC3
					ENST00000698489	ENSG00000198677	protein_coding	SKIC3
					ENST00000698490	ENSG00000198677	protein_coding	SKIC3
					ENST00000698491	ENSG00000198677	protein_coding	SKIC3
					ENST00000698492	ENSG00000198677	protein_coding	SKIC3
					ENST00000698493	ENSG00000198677	protein_coding	SKIC3
					ENST00000698500	ENSG00000068724	protein_coding	TTC7A
					ENST00000698503	ENSG00000068724	protein_coding	TTC7A
					ENST00000698505	ENSG00000101966	protein_coding	XIAP
					ENST00000698506	ENSG00000196584	protein_coding	XRCC2
					ENST00000698508	ENSG00000115085	protein_coding	ZAP70
					ENST00000698509	ENSG00000115085	protein_coding	ZAP70
					ENST00000698510	ENSG00000103005	protein_coding	USB1
					ENST00000698523	ENSG00000136631	protein_coding	VPS45
					ENST00000698528	ENSG00000136631	protein_coding	VPS45
					ENST00000698532	ENSG00000136631	protein_coding	VPS45
					ENST00000698533	ENSG00000136631	protein_coding	VPS45
					ENST00000698534	ENSG00000136631	protein_coding	VPS45
					ENST00000698535	ENSG00000168772	protein_coding	CXXC4
					ENST00000698542	ENSG00000038382	protein_coding	TRIO
					ENST00000698544	ENSG00000141524	protein_coding	TMC6
					ENST00000698545	ENSG00000141524	protein_coding	TMC6
					ENST00000698546	ENSG00000141524	protein_coding	TMC6
					ENST00000698547	ENSG00000141524	protein_coding	TMC6
					ENST00000698548	ENSG00000141524	protein_coding	TMC6
					ENST00000698549	ENSG00000141524	protein_coding	TMC6
					ENST00000698550	ENSG00000141524	protein_coding	TMC6
					ENST00000698551	ENSG00000141524	protein_coding	TMC6
					ENST00000698553	ENSG00000126453	protein_coding	BCL2L12
					ENST00000698554	ENSG00000126453	protein_coding	BCL2L12
					ENST00000698555	ENSG00000126453	protein_coding	BCL2L12
					ENST00000698556	ENSG00000126453	protein_coding	BCL2L12
					ENST00000698557	ENSG00000126453	protein_coding	BCL2L12
					ENST00000698558	ENSG00000126453	protein_coding	BCL2L12
					ENST00000698559	ENSG00000126453	protein_coding	BCL2L12
					ENST00000698560	ENSG00000126453	protein_coding	BCL2L12
					ENST00000698561	ENSG00000126453	protein_coding	BCL2L12
					ENST00000698566	ENSG00000167895	protein_coding	TMC8
					ENST00000698567	ENSG00000167895	protein_coding	TMC8
					ENST00000698568	ENSG00000167895	protein_coding	TMC8
					ENST00000698569	ENSG00000167895	protein_coding	TMC8
					ENST00000698570	ENSG00000167895	protein_coding	TMC8
					ENST00000698572	ENSG00000167895	protein_coding	TMC8
					ENST00000698573	ENSG00000185811	protein_coding	IKZF1
					ENST00000698574	ENSG00000185811	protein_coding	IKZF1
					ENST00000698575	ENSG00000185811	protein_coding	IKZF1
					ENST00000698576	ENSG00000185811	protein_coding	IKZF1
					ENST00000698577	ENSG00000185811	protein_coding	IKZF1
					ENST00000698582	ENSG00000136631	protein_coding	VPS45
					ENST00000698583	ENSG00000136631	protein_coding	VPS45
					ENST00000698584	ENSG00000136631	protein_coding	VPS45
					ENST00000698585	ENSG00000136631	protein_coding	VPS45
					ENST00000698586	ENSG00000136631	protein_coding	VPS45
					ENST00000698587	ENSG00000136631	protein_coding	VPS45
					ENST00000698588	ENSG00000136631	protein_coding	VPS45
					ENST00000698589	ENSG00000136631	protein_coding	VPS45
					ENST00000698590	ENSG00000136631	protein_coding	VPS45
					ENST00000698592	ENSG00000136631	protein_coding	VPS45
					ENST00000698593	ENSG00000136631	protein_coding	VPS45
					ENST00000698594	ENSG00000136631	protein_coding	VPS45
					ENST00000698595	ENSG00000136631	protein_coding	VPS45
					ENST00000698596	ENSG00000136631	protein_coding	VPS45
					ENST00000698597	ENSG00000136631	protein_coding	VPS45
					ENST00000698598	ENSG00000136631	protein_coding	VPS45
					ENST00000698624	ENSG00000007312	protein_coding	CD79B
					ENST00000698625	ENSG00000015285	protein_coding	WAS
					ENST00000698626	ENSG00000015285	protein_coding	WAS
					ENST00000698632	ENSG00000243649	protein_coding	CFB
					ENST00000698633	ENSG00000243649	protein_coding	CFB
					ENST00000698635	ENSG00000015285	protein_coding	WAS
					ENST00000698637	ENSG00000198286	protein_coding	CARD11
					ENST00000698638	ENSG00000134352	protein_coding	IL6ST
					ENST00000698639	ENSG00000134352	protein_coding	IL6ST
					ENST00000698640	ENSG00000134352	protein_coding	IL6ST
					ENST00000698641	ENSG00000134352	protein_coding	IL6ST
					ENST00000698642	ENSG00000134352	protein_coding	IL6ST
					ENST00000698643	ENSG00000134352	protein_coding	IL6ST
					ENST00000698644	ENSG00000134352	protein_coding	IL6ST
					ENST00000698645	ENSG00000134352	protein_coding	IL6ST
					ENST00000698646	ENSG00000134352	protein_coding	IL6ST
					ENST00000698647	ENSG00000134352	protein_coding	IL6ST
					ENST00000698648	ENSG00000134352	protein_coding	IL6ST
					ENST00000698649	ENSG00000134352	protein_coding	IL6ST
					ENST00000698652	ENSG00000198286	protein_coding	CARD11
					ENST00000698659	ENSG00000168724	protein_coding	DNAJC21
					ENST00000698660	ENSG00000168724	protein_coding	DNAJC21
					ENST00000698661	ENSG00000168724	protein_coding	DNAJC21
					ENST00000698663	ENSG00000076770	protein_coding	MBNL3
					ENST00000698664	ENSG00000076770	protein_coding	MBNL3
					ENST00000698666	ENSG00000115935	protein_coding	WIPF1
					ENST00000698667	ENSG00000115935	protein_coding	WIPF1
					ENST00000698668	ENSG00000115935	protein_coding	WIPF1
					ENST00000698677	ENSG00000112473	protein_coding	SLC39A7
					ENST00000698678	ENSG00000112473	protein_coding	SLC39A7
					ENST00000698679	ENSG00000112473	protein_coding	SLC39A7
					ENST00000698680	ENSG00000112473	protein_coding	SLC39A7
					ENST00000698681	ENSG00000112473	protein_coding	SLC39A7
					ENST00000698682	ENSG00000112473	protein_coding	SLC39A7
					ENST00000698683	ENSG00000112473	protein_coding	SLC39A7
					ENST00000698684	ENSG00000112473	protein_coding	SLC39A7
					ENST00000698685	ENSG00000112473	protein_coding	SLC39A7
					ENST00000698686	ENSG00000112473	protein_coding	SLC39A7
					ENST00000698687	ENSG00000112473	protein_coding	SLC39A7
					ENST00000698688	ENSG00000112473	protein_coding	SLC39A7
					ENST00000698689	ENSG00000112473	protein_coding	SLC39A7
					ENST00000698690	ENSG00000112473	protein_coding	SLC39A7
					ENST00000698691	ENSG00000105612	protein_coding	DNASE2
					ENST00000698692	ENSG00000105612	protein_coding	DNASE2
					ENST00000698693	ENSG00000105612	protein_coding	DNASE2
					ENST00000698694	ENSG00000131061	protein_coding	ZNF341
					ENST00000698701	ENSG00000115935	protein_coding	WIPF1
					ENST00000698709	ENSG00000171608	protein_coding	PIK3CD
					ENST00000698710	ENSG00000171608	protein_coding	PIK3CD
					ENST00000698712	ENSG00000171608	protein_coding	PIK3CD
					ENST00000698713	ENSG00000171608	protein_coding	PIK3CD
					ENST00000698714	ENSG00000171608	protein_coding	PIK3CD
					ENST00000698715	ENSG00000171608	protein_coding	PIK3CD
					ENST00000698716	ENSG00000171608	protein_coding	PIK3CD
					ENST00000698719	ENSG00000171608	protein_coding	PIK3CD
					ENST00000698723	ENSG00000144026	protein_coding	ZNF514
					ENST00000698725	ENSG00000148606	protein_coding	POLR3A
					ENST00000698726	ENSG00000148606	protein_coding	POLR3A
					ENST00000698727	ENSG00000148606	protein_coding	POLR3A
					ENST00000698728	ENSG00000148606	protein_coding	POLR3A
					ENST00000698729	ENSG00000148606	protein_coding	POLR3A
					ENST00000698730	ENSG00000148606	protein_coding	POLR3A
					ENST00000698731	ENSG00000148606	protein_coding	POLR3A
					ENST00000698732	ENSG00000148606	protein_coding	POLR3A
					ENST00000698733	ENSG00000148606	protein_coding	POLR3A
					ENST00000698734	ENSG00000148606	protein_coding	POLR3A
					ENST00000698735	ENSG00000148606	protein_coding	POLR3A
					ENST00000698736	ENSG00000148606	protein_coding	POLR3A
					ENST00000698740	ENSG00000067225	protein_coding	PKM
					ENST00000698741	ENSG00000067225	protein_coding	PKM
					ENST00000698742	ENSG00000141499	protein_coding	WRAP53
					ENST00000698743	ENSG00000141499	protein_coding	WRAP53
					ENST00000698744	ENSG00000141499	protein_coding	WRAP53
					ENST00000698745	ENSG00000141499	protein_coding	WRAP53
					ENST00000698746	ENSG00000141499	protein_coding	WRAP53
					ENST00000698747	ENSG00000141499	protein_coding	WRAP53
					ENST00000698750	ENSG00000145725	protein_coding	PPIP5K2
					ENST00000698751	ENSG00000186141	protein_coding	POLR3C
					ENST00000698756	ENSG00000186141	protein_coding	POLR3C
					ENST00000698757	ENSG00000186141	protein_coding	POLR3C
					ENST00000698758	ENSG00000186141	protein_coding	POLR3C
					ENST00000698760	ENSG00000186141	protein_coding	POLR3C
					ENST00000698761	ENSG00000186141	protein_coding	POLR3C
					ENST00000698762	ENSG00000186141	protein_coding	POLR3C
					ENST00000698764	ENSG00000186141	protein_coding	POLR3C
					ENST00000698766	ENSG00000186141	protein_coding	POLR3C
					ENST00000698767	ENSG00000186141	protein_coding	POLR3C
					ENST00000698768	ENSG00000186141	protein_coding	POLR3C
					ENST00000698769	ENSG00000186141	protein_coding	POLR3C
					ENST00000698770	ENSG00000186141	protein_coding	POLR3C
					ENST00000698771	ENSG00000186141	protein_coding	POLR3C
					ENST00000698772	ENSG00000196504	protein_coding	PRPF40A
					ENST00000698773	ENSG00000196504	protein_coding	PRPF40A
					ENST00000698774	ENSG00000173757	protein_coding	STAT5B
					ENST00000698775	ENSG00000173757	protein_coding	STAT5B
					ENST00000698776	ENSG00000173757	protein_coding	STAT5B
					ENST00000698777	ENSG00000173757	protein_coding	STAT5B
					ENST00000698778	ENSG00000173757	protein_coding	STAT5B
					ENST00000698779	ENSG00000173757	protein_coding	STAT5B
					ENST00000698781	ENSG00000131368	protein_coding	MRPS25
					ENST00000698782	ENSG00000131368	protein_coding	MRPS25
					ENST00000698783	ENSG00000131368	protein_coding	MRPS25
					ENST00000698793	ENSG00000114416	protein_coding	FXR1
					ENST00000698794	ENSG00000114416	protein_coding	FXR1
					ENST00000698801	ENSG00000173757	protein_coding	STAT5B
					ENST00000698802	ENSG00000173757	protein_coding	STAT5B
					ENST00000698803	ENSG00000173757	protein_coding	STAT5B
					ENST00000698804	ENSG00000173757	protein_coding	STAT5B
					ENST00000698805	ENSG00000173757	protein_coding	STAT5B
					ENST00000698806	ENSG00000173757	protein_coding	STAT5B
					ENST00000698807	ENSG00000173757	protein_coding	STAT5B
					ENST00000698808	ENSG00000173757	protein_coding	STAT5B
					ENST00000698809	ENSG00000173757	protein_coding	STAT5B
					ENST00000698810	ENSG00000173757	protein_coding	STAT5B
					ENST00000698811	ENSG00000173757	protein_coding	STAT5B
					ENST00000698812	ENSG00000173757	protein_coding	STAT5B
					ENST00000698813	ENSG00000173757	protein_coding	STAT5B
					ENST00000698814	ENSG00000173757	protein_coding	STAT5B
					ENST00000698815	ENSG00000173757	protein_coding	STAT5B
					ENST00000698818	ENSG00000178927	protein_coding	CYBC1
					ENST00000698819	ENSG00000178927	protein_coding	CYBC1
					ENST00000698820	ENSG00000178927	protein_coding	CYBC1
					ENST00000698821	ENSG00000178927	protein_coding	CYBC1
					ENST00000698837	ENSG00000137496	protein_coding	IL18BP
					ENST00000698838	ENSG00000137496	protein_coding	IL18BP
					ENST00000698839	ENSG00000137496	protein_coding	IL18BP
					ENST00000698840	ENSG00000137496	protein_coding	IL18BP
					ENST00000698845	ENSG00000149781	protein_coding	FERMT3
					ENST00000698846	ENSG00000149781	protein_coding	FERMT3
					ENST00000698847	ENSG00000149781	protein_coding	FERMT3
					ENST00000698850	ENSG00000149781	protein_coding	FERMT3
					ENST00000698852	ENSG00000149781	protein_coding	FERMT3
					ENST00000698853	ENSG00000149781	protein_coding	FERMT3
					ENST00000698854	ENSG00000149781	protein_coding	FERMT3
					ENST00000698855	ENSG00000149781	protein_coding	FERMT3
					ENST00000698856	ENSG00000149781	protein_coding	FERMT3
					ENST00000698857	ENSG00000065882	protein_coding	TBC1D1
					ENST00000698858	ENSG00000065882	protein_coding	TBC1D1
					ENST00000698859	ENSG00000149781	protein_coding	FERMT3
					ENST00000698860	ENSG00000149781	protein_coding	FERMT3
					ENST00000698861	ENSG00000149781	protein_coding	FERMT3
					ENST00000698862	ENSG00000149781	protein_coding	FERMT3
					ENST00000698863	ENSG00000149781	protein_coding	FERMT3
					ENST00000698864	ENSG00000149781	protein_coding	FERMT3
					ENST00000698865	ENSG00000149781	protein_coding	FERMT3
					ENST00000698866	ENSG00000149781	protein_coding	FERMT3
					ENST00000698867	ENSG00000149781	protein_coding	FERMT3
					ENST00000698868	ENSG00000149781	protein_coding	FERMT3
					ENST00000698869	ENSG00000149781	protein_coding	FERMT3
					ENST00000698870	ENSG00000149781	protein_coding	FERMT3
					ENST00000698871	ENSG00000149781	protein_coding	FERMT3
					ENST00000698872	ENSG00000149781	protein_coding	FERMT3
					ENST00000698873	ENSG00000149781	protein_coding	FERMT3
					ENST00000698874	ENSG00000149781	protein_coding	FERMT3
					ENST00000698875	ENSG00000149781	protein_coding	FERMT3
					ENST00000698876	ENSG00000149781	protein_coding	FERMT3
					ENST00000698877	ENSG00000149781	protein_coding	FERMT3
					ENST00000698878	ENSG00000149781	protein_coding	FERMT3
					ENST00000698880	ENSG00000149781	protein_coding	FERMT3
					ENST00000698881	ENSG00000149177	protein_coding	PTPRJ
					ENST00000698882	ENSG00000109689	protein_coding	STIM2
					ENST00000698883	ENSG00000100385	protein_coding	IL2RB
					ENST00000698888	ENSG00000055163	protein_coding	CYFIP2
					ENST00000698890	ENSG00000100385	protein_coding	IL2RB
					ENST00000698891	ENSG00000100385	protein_coding	IL2RB
					ENST00000698892	ENSG00000100385	protein_coding	IL2RB
					ENST00000698893	ENSG00000100385	protein_coding	IL2RB
					ENST00000698894	ENSG00000100385	protein_coding	IL2RB
					ENST00000698895	ENSG00000100385	protein_coding	IL2RB
					ENST00000698896	ENSG00000100385	protein_coding	IL2RB
					ENST00000698901	ENSG00000276045	protein_coding	ORAI1
					ENST00000698902	ENSG00000100385	protein_coding	IL2RB
					ENST00000698903	ENSG00000100385	protein_coding	IL2RB
					ENST00000698904	ENSG00000100385	protein_coding	IL2RB
					ENST00000698905	ENSG00000100385	protein_coding	IL2RB
					ENST00000698906	ENSG00000064999	protein_coding	ANKS1A
					ENST00000698907	ENSG00000064999	protein_coding	ANKS1A
					ENST00000698908	ENSG00000064999	protein_coding	ANKS1A
					ENST00000698910	ENSG00000167323	protein_coding	STIM1
					ENST00000698911	ENSG00000167323	protein_coding	STIM1
					ENST00000698912	ENSG00000167323	protein_coding	STIM1
					ENST00000698913	ENSG00000167323	protein_coding	STIM1
					ENST00000698915	ENSG00000167323	protein_coding	STIM1
					ENST00000698916	ENSG00000167323	protein_coding	STIM1
					ENST00000698918	ENSG00000167323	protein_coding	STIM1
					ENST00000698919	ENSG00000167323	protein_coding	STIM1
					ENST00000698920	ENSG00000167323	protein_coding	STIM1
					ENST00000698921	ENSG00000138231	protein_coding	DBR1
					ENST00000698922	ENSG00000138231	protein_coding	DBR1
					ENST00000698923	ENSG00000138231	protein_coding	DBR1
					ENST00000698924	ENSG00000138231	protein_coding	DBR1
					ENST00000698925	ENSG00000138231	protein_coding	DBR1
					ENST00000698928	ENSG00000197442	protein_coding	MAP3K5
					ENST00000698929	ENSG00000023892	protein_coding	DEF6
					ENST00000698930	ENSG00000023892	protein_coding	DEF6
					ENST00000698933	ENSG00000076928	protein_coding	ARHGEF1
					ENST00000698934	ENSG00000076928	protein_coding	ARHGEF1
					ENST00000698938	ENSG00000105879	protein_coding	CBLL1
					ENST00000698939	ENSG00000155465	protein_coding	SLC7A7
					ENST00000698942	ENSG00000106799	protein_coding	TGFBR1
					ENST00000698944	ENSG00000048828	protein_coding	FAM120A
					ENST00000698945	ENSG00000106628	protein_coding	POLD2
					ENST00000698946	ENSG00000106628	protein_coding	POLD2
					ENST00000698947	ENSG00000106628	protein_coding	POLD2
					ENST00000698948	ENSG00000106628	protein_coding	POLD2
					ENST00000698949	ENSG00000106628	protein_coding	POLD2
					ENST00000698950	ENSG00000106628	protein_coding	POLD2
					ENST00000698951	ENSG00000106628	protein_coding	POLD2
					ENST00000698952	ENSG00000106628	protein_coding	POLD2
					ENST00000698953	ENSG00000106628	protein_coding	POLD2
					ENST00000698954	ENSG00000106628	protein_coding	POLD2
					ENST00000698955	ENSG00000106628	protein_coding	POLD2
					ENST00000698956	ENSG00000106628	protein_coding	POLD2
					ENST00000698957	ENSG00000106628	protein_coding	POLD2
					ENST00000698958	ENSG00000106628	protein_coding	POLD2
					ENST00000698959	ENSG00000106628	protein_coding	POLD2
					ENST00000698960	ENSG00000106628	protein_coding	POLD2
					ENST00000698961	ENSG00000106628	protein_coding	POLD2
					ENST00000698962	ENSG00000106628	protein_coding	POLD2
					ENST00000698963	ENSG00000106628	protein_coding	POLD2
					ENST00000698964	ENSG00000106628	protein_coding	POLD2
					ENST00000698965	ENSG00000106628	protein_coding	POLD2
					ENST00000698966	ENSG00000106628	protein_coding	POLD2
					ENST00000698967	ENSG00000106628	protein_coding	POLD2
					ENST00000698968	ENSG00000106628	protein_coding	POLD2
					ENST00000698969	ENSG00000106628	protein_coding	POLD2
					ENST00000698970	ENSG00000106628	protein_coding	POLD2
					ENST00000698971	ENSG00000106628	protein_coding	POLD2
					ENST00000698972	ENSG00000106628	protein_coding	POLD2
					ENST00000698973	ENSG00000106628	protein_coding	POLD2
					ENST00000698974	ENSG00000106628	protein_coding	POLD2
					ENST00000698975	ENSG00000106628	protein_coding	POLD2
					ENST00000698976	ENSG00000106628	protein_coding	POLD2
					ENST00000698977	ENSG00000106628	protein_coding	POLD2
					ENST00000698978	ENSG00000106628	protein_coding	POLD2
					ENST00000698979	ENSG00000106628	protein_coding	POLD2
					ENST00000698980	ENSG00000106628	protein_coding	POLD2
					ENST00000698981	ENSG00000106628	protein_coding	POLD2
					ENST00000698982	ENSG00000106628	protein_coding	POLD2
					ENST00000698983	ENSG00000106628	protein_coding	POLD2
					ENST00000698984	ENSG00000106628	protein_coding	POLD2
					ENST00000698985	ENSG00000106628	protein_coding	POLD2
					ENST00000698986	ENSG00000106628	protein_coding	POLD2
					ENST00000698987	ENSG00000106628	protein_coding	POLD2
					ENST00000698988	ENSG00000106628	protein_coding	POLD2
					ENST00000698989	ENSG00000106628	protein_coding	POLD2
					ENST00000698990	ENSG00000106628	protein_coding	POLD2
					ENST00000698991	ENSG00000106628	protein_coding	POLD2
					ENST00000698992	ENSG00000106628	protein_coding	POLD2
					ENST00000698993	ENSG00000106628	protein_coding	POLD2
					ENST00000699000	ENSG00000112851	protein_coding	ERBIN
					ENST00000699001	ENSG00000112851	protein_coding	ERBIN
					ENST00000699002	ENSG00000112851	protein_coding	ERBIN
					ENST00000699003	ENSG00000112851	protein_coding	ERBIN
					ENST00000699004	ENSG00000112851	protein_coding	ERBIN
					ENST00000699005	ENSG00000112851	protein_coding	ERBIN
					ENST00000699006	ENSG00000112851	protein_coding	ERBIN
					ENST00000699007	ENSG00000112851	protein_coding	ERBIN
					ENST00000699008	ENSG00000112851	protein_coding	ERBIN
					ENST00000699009	ENSG00000112851	protein_coding	ERBIN
					ENST00000699010	ENSG00000112851	protein_coding	ERBIN
					ENST00000699011	ENSG00000112851	protein_coding	ERBIN
					ENST00000699012	ENSG00000112851	protein_coding	ERBIN
					ENST00000699013	ENSG00000112851	protein_coding	ERBIN
					ENST00000699014	ENSG00000112851	protein_coding	ERBIN
					ENST00000699027	ENSG00000042980	protein_coding	ADAM28
					ENST00000699028	ENSG00000077097	protein_coding	TOP2B
					ENST00000699029	ENSG00000077097	protein_coding	TOP2B
					ENST00000699030	ENSG00000077097	protein_coding	TOP2B
					ENST00000699031	ENSG00000077097	protein_coding	TOP2B
					ENST00000699032	ENSG00000077097	protein_coding	TOP2B
					ENST00000699033	ENSG00000077097	protein_coding	TOP2B
					ENST00000699034	ENSG00000077097	protein_coding	TOP2B
					ENST00000699035	ENSG00000077097	protein_coding	TOP2B
					ENST00000699036	ENSG00000077097	protein_coding	TOP2B
					ENST00000699037	ENSG00000077097	protein_coding	TOP2B
					ENST00000699038	ENSG00000077097	protein_coding	TOP2B
					ENST00000699039	ENSG00000077097	protein_coding	TOP2B
					ENST00000699040	ENSG00000077097	protein_coding	TOP2B
					ENST00000699041	ENSG00000077097	protein_coding	TOP2B
					ENST00000699042	ENSG00000077097	protein_coding	TOP2B
					ENST00000699047	ENSG00000145349	protein_coding	CAMK2D
					ENST00000699048	ENSG00000145349	protein_coding	CAMK2D
					ENST00000699054	ENSG00000132274	protein_coding	TRIM22
					ENST00000699056	ENSG00000132274	protein_coding	TRIM22
					ENST00000699058	ENSG00000132274	protein_coding	TRIM22
					ENST00000699075	ENSG00000162368	protein_coding	CMPK1
					ENST00000699084	ENSG00000172936	protein_coding	MYD88
					ENST00000699085	ENSG00000172936	protein_coding	MYD88
					ENST00000699086	ENSG00000172936	protein_coding	MYD88
					ENST00000699089	ENSG00000119535	protein_coding	CSF3R
					ENST00000699090	ENSG00000119535	protein_coding	CSF3R
					ENST00000699094	ENSG00000153310	protein_coding	CYRIB
					ENST00000699112	ENSG00000107521	protein_coding	HPS1
					ENST00000699116	ENSG00000107521	protein_coding	HPS1
					ENST00000699117	ENSG00000107521	protein_coding	HPS1
					ENST00000699118	ENSG00000107521	protein_coding	HPS1
					ENST00000699119	ENSG00000107521	protein_coding	HPS1
					ENST00000699120	ENSG00000107521	protein_coding	HPS1
					ENST00000699121	ENSG00000107521	protein_coding	HPS1
					ENST00000699122	ENSG00000107521	protein_coding	HPS1
					ENST00000699123	ENSG00000107521	protein_coding	HPS1
					ENST00000699124	ENSG00000107521	protein_coding	HPS1
					ENST00000699125	ENSG00000107521	protein_coding	HPS1
					ENST00000699126	ENSG00000107521	protein_coding	HPS1
					ENST00000699127	ENSG00000107521	protein_coding	HPS1
					ENST00000699128	ENSG00000107521	protein_coding	HPS1
					ENST00000699129	ENSG00000107521	protein_coding	HPS1
					ENST00000699130	ENSG00000107521	protein_coding	HPS1
					ENST00000699131	ENSG00000107521	protein_coding	HPS1
					ENST00000699132	ENSG00000107521	protein_coding	HPS1
					ENST00000699133	ENSG00000107521	protein_coding	HPS1
					ENST00000699134	ENSG00000107521	protein_coding	HPS1
					ENST00000699135	ENSG00000107521	protein_coding	HPS1
					ENST00000699136	ENSG00000107521	protein_coding	HPS1
					ENST00000699137	ENSG00000107521	protein_coding	HPS1
					ENST00000699138	ENSG00000107521	protein_coding	HPS1
					ENST00000699139	ENSG00000107521	protein_coding	HPS1
					ENST00000699140	ENSG00000107521	protein_coding	HPS1
					ENST00000699141	ENSG00000107521	protein_coding	HPS1
					ENST00000699142	ENSG00000107521	protein_coding	HPS1
					ENST00000699143	ENSG00000107521	protein_coding	HPS1
					ENST00000699144	ENSG00000107521	protein_coding	HPS1
					ENST00000699145	ENSG00000107521	protein_coding	HPS1
					ENST00000699147	ENSG00000107521	protein_coding	HPS1
					ENST00000699150	ENSG00000107521	protein_coding	HPS1
					ENST00000699151	ENSG00000107521	protein_coding	HPS1
					ENST00000699152	ENSG00000107521	protein_coding	HPS1
					ENST00000699153	ENSG00000107521	protein_coding	HPS1
					ENST00000699155	ENSG00000107521	protein_coding	HPS1
					ENST00000699156	ENSG00000107521	protein_coding	HPS1
					ENST00000699162	ENSG00000144504	protein_coding	ANKMY1
					ENST00000699164	ENSG00000128789	protein_coding	PSMG2
					ENST00000699165	ENSG00000128789	protein_coding	PSMG2
					ENST00000699166	ENSG00000128789	protein_coding	PSMG2
					ENST00000699167	ENSG00000128789	protein_coding	PSMG2
					ENST00000699168	ENSG00000128789	protein_coding	PSMG2
					ENST00000699169	ENSG00000128789	protein_coding	PSMG2
					ENST00000699170	ENSG00000128789	protein_coding	PSMG2
					ENST00000699171	ENSG00000128789	protein_coding	PSMG2
					ENST00000699172	ENSG00000128789	protein_coding	PSMG2
					ENST00000699174	ENSG00000128789	protein_coding	PSMG2
					ENST00000699175	ENSG00000128789	protein_coding	PSMG2
					ENST00000699176	ENSG00000130475	protein_coding	FCHO1
					ENST00000699177	ENSG00000130475	protein_coding	FCHO1
					ENST00000699191	ENSG00000162924	protein_coding	REL
					ENST00000699192	ENSG00000162924	protein_coding	REL
					ENST00000699193	ENSG00000162924	protein_coding	REL
					ENST00000699196	ENSG00000130475	protein_coding	FCHO1
					ENST00000699197	ENSG00000130475	protein_coding	FCHO1
					ENST00000699198	ENSG00000130475	protein_coding	FCHO1
					ENST00000699199	ENSG00000130475	protein_coding	FCHO1
					ENST00000699200	ENSG00000130475	protein_coding	FCHO1
					ENST00000699201	ENSG00000130475	protein_coding	FCHO1
					ENST00000699202	ENSG00000130475	protein_coding	FCHO1
					ENST00000699203	ENSG00000130475	protein_coding	FCHO1
					ENST00000699205	ENSG00000130475	protein_coding	FCHO1
					ENST00000699206	ENSG00000130475	protein_coding	FCHO1
					ENST00000699207	ENSG00000130475	protein_coding	FCHO1
					ENST00000699208	ENSG00000130475	protein_coding	FCHO1
					ENST00000699209	ENSG00000130475	protein_coding	FCHO1
					ENST00000699210	ENSG00000130475	protein_coding	FCHO1
					ENST00000699212	ENSG00000130475	protein_coding	FCHO1
					ENST00000699213	ENSG00000130475	protein_coding	FCHO1
					ENST00000699214	ENSG00000130475	protein_coding	FCHO1
					ENST00000699215	ENSG00000130475	protein_coding	FCHO1
					ENST00000699216	ENSG00000130475	protein_coding	FCHO1
					ENST00000699217	ENSG00000130475	protein_coding	FCHO1
					ENST00000699218	ENSG00000130475	protein_coding	FCHO1
					ENST00000699220	ENSG00000116044	protein_coding	NFE2L2
					ENST00000699222	ENSG00000067057	protein_coding	PFKP
					ENST00000699223	ENSG00000116044	protein_coding	NFE2L2
					ENST00000699224	ENSG00000116044	protein_coding	NFE2L2
					ENST00000699259	ENSG00000162434	protein_coding	JAK1
					ENST00000699260	ENSG00000162434	protein_coding	JAK1
					ENST00000699261	ENSG00000162434	protein_coding	JAK1
					ENST00000699262	ENSG00000162434	protein_coding	JAK1
					ENST00000699264	ENSG00000116044	protein_coding	NFE2L2
					ENST00000699265	ENSG00000116044	protein_coding	NFE2L2
					ENST00000699267	ENSG00000058262	protein_coding	SEC61A1
					ENST00000699268	ENSG00000058262	protein_coding	SEC61A1
					ENST00000699269	ENSG00000058262	protein_coding	SEC61A1
					ENST00000699270	ENSG00000058262	protein_coding	SEC61A1
					ENST00000699271	ENSG00000058262	protein_coding	SEC61A1
					ENST00000699272	ENSG00000058262	protein_coding	SEC61A1
					ENST00000699273	ENSG00000058262	protein_coding	SEC61A1
					ENST00000699274	ENSG00000058262	protein_coding	SEC61A1
					ENST00000699275	ENSG00000058262	protein_coding	SEC61A1
					ENST00000699276	ENSG00000102893	protein_coding	PHKB
					ENST00000699283	ENSG00000058262	protein_coding	SEC61A1
					ENST00000699284	ENSG00000058262	protein_coding	SEC61A1
					ENST00000699289	ENSG00000070214	protein_coding	SLC44A1
					ENST00000699290	ENSG00000070214	protein_coding	SLC44A1
					ENST00000699291	ENSG00000005381	protein_coding	MPO
					ENST00000699292	ENSG00000005381	protein_coding	MPO
					ENST00000699296	ENSG00000116044	protein_coding	NFE2L2
					ENST00000699298	ENSG00000116044	protein_coding	NFE2L2
					ENST00000699299	ENSG00000116044	protein_coding	NFE2L2
					ENST00000699300	ENSG00000116044	protein_coding	NFE2L2
					ENST00000699301	ENSG00000116044	protein_coding	NFE2L2
					ENST00000699302	ENSG00000116044	protein_coding	NFE2L2
					ENST00000699303	ENSG00000116044	protein_coding	NFE2L2
					ENST00000699304	ENSG00000116044	protein_coding	NFE2L2
					ENST00000699305	ENSG00000116044	protein_coding	NFE2L2
					ENST00000699306	ENSG00000116044	protein_coding	NFE2L2
					ENST00000699307	ENSG00000116044	protein_coding	NFE2L2
					ENST00000699310	ENSG00000162434	protein_coding	JAK1
					ENST00000699311	ENSG00000162434	protein_coding	JAK1
					ENST00000699312	ENSG00000162434	protein_coding	JAK1
					ENST00000699313	ENSG00000162434	protein_coding	JAK1
					ENST00000699315	ENSG00000151694	protein_coding	ADAM17
					ENST00000699316	ENSG00000151694	protein_coding	ADAM17
					ENST00000699317	ENSG00000151694	protein_coding	ADAM17
					ENST00000699318	ENSG00000151694	protein_coding	ADAM17
					ENST00000699319	ENSG00000151694	protein_coding	ADAM17
					ENST00000699320	ENSG00000151694	protein_coding	ADAM17
					ENST00000699321	ENSG00000151694	protein_coding	ADAM17
					ENST00000699322	ENSG00000151694	protein_coding	ADAM17
					ENST00000699328	ENSG00000116044	protein_coding	NFE2L2
					ENST00000699329	ENSG00000116044	protein_coding	NFE2L2
					ENST00000699330	ENSG00000116044	protein_coding	NFE2L2
					ENST00000699331	ENSG00000116044	protein_coding	NFE2L2
					ENST00000699332	ENSG00000116044	protein_coding	NFE2L2
					ENST00000699338	ENSG00000147654	protein_coding	EBAG9
					ENST00000699339	ENSG00000147654	protein_coding	EBAG9
					ENST00000699340	ENSG00000147654	protein_coding	EBAG9
					ENST00000699342	ENSG00000116044	protein_coding	NFE2L2
					ENST00000699343	ENSG00000116044	protein_coding	NFE2L2
					ENST00000699344	ENSG00000116044	protein_coding	NFE2L2
					ENST00000699345	ENSG00000116044	protein_coding	NFE2L2
					ENST00000699346	ENSG00000116044	protein_coding	NFE2L2
					ENST00000699347	ENSG00000116044	protein_coding	NFE2L2
					ENST00000699348	ENSG00000116044	protein_coding	NFE2L2
					ENST00000699349	ENSG00000116044	protein_coding	NFE2L2
					ENST00000699350	ENSG00000116044	protein_coding	NFE2L2
					ENST00000699351	ENSG00000116044	protein_coding	NFE2L2
					ENST00000699354	ENSG00000105397	protein_coding	TYK2
					ENST00000699355	ENSG00000105397	protein_coding	TYK2
					ENST00000699356	ENSG00000105397	protein_coding	TYK2
					ENST00000699357	ENSG00000105397	protein_coding	TYK2
					ENST00000699358	ENSG00000105397	protein_coding	TYK2
					ENST00000699359	ENSG00000105397	protein_coding	TYK2
					ENST00000699360	ENSG00000105397	protein_coding	TYK2
					ENST00000699361	ENSG00000105397	protein_coding	TYK2
					ENST00000699362	ENSG00000105397	protein_coding	TYK2
					ENST00000699363	ENSG00000105397	protein_coding	TYK2
					ENST00000699364	ENSG00000105397	protein_coding	TYK2
					ENST00000699365	ENSG00000105397	protein_coding	TYK2
					ENST00000699366	ENSG00000105397	protein_coding	TYK2
					ENST00000699367	ENSG00000105397	protein_coding	TYK2
					ENST00000699368	ENSG00000105397	protein_coding	TYK2
					ENST00000699372	ENSG00000145349	protein_coding	CAMK2D
					ENST00000699373	ENSG00000145349	protein_coding	CAMK2D
					ENST00000699374	ENSG00000145349	protein_coding	CAMK2D
					ENST00000699375	ENSG00000145349	protein_coding	CAMK2D
					ENST00000699376	ENSG00000145349	protein_coding	CAMK2D
					ENST00000699377	ENSG00000145349	protein_coding	CAMK2D
					ENST00000699378	ENSG00000145349	protein_coding	CAMK2D
					ENST00000699379	ENSG00000145349	protein_coding	CAMK2D
					ENST00000699380	ENSG00000145349	protein_coding	CAMK2D
					ENST00000699381	ENSG00000145349	protein_coding	CAMK2D
					ENST00000699382	ENSG00000145349	protein_coding	CAMK2D
					ENST00000699405	ENSG00000116044	protein_coding	NFE2L2
					ENST00000699406	ENSG00000116044	protein_coding	NFE2L2
					ENST00000699407	ENSG00000116044	protein_coding	NFE2L2
					ENST00000699408	ENSG00000116044	protein_coding	NFE2L2
					ENST00000699409	ENSG00000116044	protein_coding	NFE2L2
					ENST00000699410	ENSG00000116044	protein_coding	NFE2L2
					ENST00000699411	ENSG00000116044	protein_coding	NFE2L2
					ENST00000699412	ENSG00000116044	protein_coding	NFE2L2
					ENST00000699415	ENSG00000145349	protein_coding	CAMK2D
					ENST00000699416	ENSG00000145349	protein_coding	CAMK2D
					ENST00000699417	ENSG00000145349	protein_coding	CAMK2D
					ENST00000699418	ENSG00000145349	protein_coding	CAMK2D
					ENST00000699419	ENSG00000145349	protein_coding	CAMK2D
					ENST00000699433	ENSG00000116044	protein_coding	NFE2L2
					ENST00000699434	ENSG00000116044	protein_coding	NFE2L2
					ENST00000699435	ENSG00000116044	protein_coding	NFE2L2
					ENST00000699436	ENSG00000153563	protein_coding	CD8A
					ENST00000699437	ENSG00000153563	protein_coding	CD8A
					ENST00000699438	ENSG00000153563	protein_coding	CD8A
					ENST00000699439	ENSG00000153563	protein_coding	CD8A
					ENST00000699472	ENSG00000175265	protein_coding	GOLGA8A
					ENST00000699476	ENSG00000213963	lncRNA	ENSG00000213963
					ENST00000699492	ENSG00000187239	protein_coding	FNBP1
					ENST00000699510	ENSG00000092929	protein_coding	UNC13D
					ENST00000699516	ENSG00000151327	protein_coding	FAM177A1
					ENST00000699526	ENSG00000162736	protein_coding	NCSTN
					ENST00000699527	ENSG00000162736	protein_coding	NCSTN
					ENST00000699528	ENSG00000162736	protein_coding	NCSTN
					ENST00000699529	ENSG00000162736	protein_coding	NCSTN
					ENST00000699530	ENSG00000162736	protein_coding	NCSTN
					ENST00000699531	ENSG00000162736	protein_coding	NCSTN
					ENST00000699532	ENSG00000162736	protein_coding	NCSTN
					ENST00000699533	ENSG00000162736	protein_coding	NCSTN
					ENST00000699534	ENSG00000162736	protein_coding	NCSTN
					ENST00000699535	ENSG00000162736	protein_coding	NCSTN
					ENST00000699536	ENSG00000162736	protein_coding	NCSTN
					ENST00000699537	ENSG00000162736	protein_coding	NCSTN
					ENST00000699538	ENSG00000162736	protein_coding	NCSTN
					ENST00000699539	ENSG00000162736	protein_coding	NCSTN
					ENST00000699540	ENSG00000162736	protein_coding	NCSTN
					ENST00000699541	ENSG00000162736	protein_coding	NCSTN
					ENST00000699542	ENSG00000162736	protein_coding	NCSTN
					ENST00000699543	ENSG00000162736	protein_coding	NCSTN
					ENST00000699544	ENSG00000162736	protein_coding	NCSTN
					ENST00000699545	ENSG00000162736	protein_coding	NCSTN
					ENST00000699546	ENSG00000162736	protein_coding	NCSTN
					ENST00000699547	ENSG00000162736	protein_coding	NCSTN
					ENST00000699548	ENSG00000162736	protein_coding	NCSTN
					ENST00000699549	ENSG00000162736	protein_coding	NCSTN
					ENST00000699550	ENSG00000162736	protein_coding	NCSTN
					ENST00000699551	ENSG00000162736	protein_coding	NCSTN
					ENST00000699552	ENSG00000162736	protein_coding	NCSTN
					ENST00000699553	ENSG00000162736	protein_coding	NCSTN
					ENST00000699554	ENSG00000162736	protein_coding	NCSTN
					ENST00000699556	ENSG00000162736	protein_coding	NCSTN
					ENST00000699557	ENSG00000162736	protein_coding	NCSTN
					ENST00000699558	ENSG00000148180	protein_coding	GSN
					ENST00000699559	ENSG00000076248	protein_coding	UNG
					ENST00000699560	ENSG00000076248	protein_coding	UNG
					ENST00000699562	ENSG00000076248	protein_coding	UNG
					ENST00000699565	ENSG00000076248	protein_coding	UNG
					ENST00000699566	ENSG00000076248	protein_coding	UNG
					ENST00000699567	ENSG00000076248	protein_coding	UNG
					ENST00000699570	ENSG00000081087	protein_coding	OSTM1
					ENST00000699571	ENSG00000081087	protein_coding	OSTM1
					ENST00000699572	ENSG00000081087	protein_coding	OSTM1
					ENST00000699573	ENSG00000081087	protein_coding	OSTM1
					ENST00000699574	ENSG00000081087	protein_coding	OSTM1
					ENST00000699575	ENSG00000081087	protein_coding	OSTM1
					ENST00000699576	ENSG00000081087	protein_coding	OSTM1
					ENST00000699577	ENSG00000081087	protein_coding	OSTM1
					ENST00000699578	ENSG00000081087	protein_coding	OSTM1
					ENST00000699579	ENSG00000081087	protein_coding	OSTM1
					ENST00000699580	ENSG00000081087	protein_coding	OSTM1
					ENST00000699581	ENSG00000081087	protein_coding	OSTM1
					ENST00000699586	ENSG00000091592	protein_coding	NLRP1
					ENST00000699612	ENSG00000091592	protein_coding	NLRP1
					ENST00000699613	ENSG00000091592	protein_coding	NLRP1
					ENST00000699614	ENSG00000091592	protein_coding	NLRP1
					ENST00000699615	ENSG00000091592	protein_coding	NLRP1
					ENST00000699622	ENSG00000091592	protein_coding	NLRP1
					ENST00000699623	ENSG00000091592	protein_coding	NLRP1
					ENST00000699624	ENSG00000091592	protein_coding	NLRP1
					ENST00000699625	ENSG00000091592	protein_coding	NLRP1
					ENST00000699629	ENSG00000091592	protein_coding	NLRP1
					ENST00000699630	ENSG00000091592	protein_coding	NLRP1
					ENST00000699631	ENSG00000091592	protein_coding	NLRP1
					ENST00000699632	ENSG00000091592	protein_coding	NLRP1
					ENST00000699633	ENSG00000091592	protein_coding	NLRP1
					ENST00000699634	ENSG00000091592	protein_coding	NLRP1
					ENST00000699635	ENSG00000091592	protein_coding	NLRP1
					ENST00000699636	ENSG00000091592	protein_coding	NLRP1
					ENST00000699641	ENSG00000177409	protein_coding	SAMD9L
					ENST00000699642	ENSG00000091592	protein_coding	NLRP1
					ENST00000699643	ENSG00000091592	protein_coding	NLRP1
					ENST00000699644	ENSG00000091592	protein_coding	NLRP1
					ENST00000699645	ENSG00000091592	protein_coding	NLRP1
					ENST00000699647	ENSG00000231925	protein_coding	TAPBP
					ENST00000699648	ENSG00000231925	protein_coding	TAPBP
					ENST00000699649	ENSG00000231925	protein_coding	TAPBP
					ENST00000699650	ENSG00000231925	protein_coding	TAPBP
					ENST00000699651	ENSG00000231925	protein_coding	TAPBP
					ENST00000699652	ENSG00000231925	protein_coding	TAPBP
					ENST00000699653	ENSG00000231925	protein_coding	TAPBP
					ENST00000699654	ENSG00000231925	protein_coding	TAPBP
					ENST00000699655	ENSG00000231925	protein_coding	TAPBP
					ENST00000699656	ENSG00000231925	protein_coding	TAPBP
					ENST00000699657	ENSG00000231925	protein_coding	TAPBP
					ENST00000699659	ENSG00000231925	protein_coding	TAPBP
					ENST00000699660	ENSG00000231925	protein_coding	TAPBP
					ENST00000699661	ENSG00000231925	protein_coding	TAPBP
					ENST00000699662	ENSG00000231925	protein_coding	TAPBP
					ENST00000699663	ENSG00000231925	protein_coding	TAPBP
					ENST00000699664	ENSG00000231925	protein_coding	TAPBP
					ENST00000699665	ENSG00000091592	protein_coding	NLRP1
					ENST00000699666	ENSG00000147010	protein_coding	SH3KBP1
					ENST00000699667	ENSG00000147010	protein_coding	SH3KBP1
					ENST00000699668	ENSG00000147010	protein_coding	SH3KBP1
					ENST00000699669	ENSG00000147010	protein_coding	SH3KBP1
					ENST00000699670	ENSG00000147010	protein_coding	SH3KBP1
					ENST00000699671	ENSG00000147010	protein_coding	SH3KBP1
					ENST00000699672	ENSG00000147010	protein_coding	SH3KBP1
					ENST00000699673	ENSG00000147010	protein_coding	SH3KBP1
					ENST00000699674	ENSG00000147010	protein_coding	SH3KBP1
					ENST00000699675	ENSG00000147010	protein_coding	SH3KBP1
					ENST00000699676	ENSG00000147010	protein_coding	SH3KBP1
					ENST00000699677	ENSG00000147010	protein_coding	SH3KBP1
					ENST00000699678	ENSG00000147010	protein_coding	SH3KBP1
					ENST00000699679	ENSG00000147010	protein_coding	SH3KBP1
					ENST00000699682	ENSG00000092330	protein_coding	TINF2
					ENST00000699683	ENSG00000092330	protein_coding	TINF2
					ENST00000699684	ENSG00000092330	protein_coding	TINF2
					ENST00000699685	ENSG00000092330	protein_coding	TINF2
					ENST00000699686	ENSG00000092330	protein_coding	TINF2
					ENST00000699687	ENSG00000092330	protein_coding	TINF2
					ENST00000699688	ENSG00000092330	protein_coding	TINF2
					ENST00000699689	ENSG00000092330	protein_coding	TINF2
					ENST00000699690	ENSG00000092330	protein_coding	TINF2
					ENST00000699691	ENSG00000092330	protein_coding	TINF2
					ENST00000699692	ENSG00000092330	protein_coding	TINF2
					ENST00000699693	ENSG00000092330	protein_coding	TINF2
					ENST00000699694	ENSG00000092330	protein_coding	TINF2
					ENST00000699695	ENSG00000092330	protein_coding	TINF2
					ENST00000699696	ENSG00000092330	protein_coding	TINF2
					ENST00000699697	ENSG00000092330	protein_coding	TINF2
					ENST00000699698	ENSG00000092330	protein_coding	TINF2
					ENST00000699699	ENSG00000092330	protein_coding	TINF2
					ENST00000699700	ENSG00000092330	protein_coding	TINF2
					ENST00000699701	ENSG00000092330	protein_coding	TINF2
					ENST00000699705	ENSG00000091592	protein_coding	NLRP1
					ENST00000699706	ENSG00000091592	protein_coding	NLRP1
					ENST00000699707	ENSG00000091592	protein_coding	NLRP1
					ENST00000699708	ENSG00000091592	protein_coding	NLRP1
					ENST00000699709	ENSG00000091592	protein_coding	NLRP1
					ENST00000699710	ENSG00000091592	protein_coding	NLRP1
					ENST00000699711	ENSG00000091592	protein_coding	NLRP1
					ENST00000699713	ENSG00000091592	protein_coding	NLRP1
					ENST00000699720	ENSG00000147010	protein_coding	SH3KBP1
					ENST00000699721	ENSG00000147010	protein_coding	SH3KBP1
					ENST00000699722	ENSG00000147010	protein_coding	SH3KBP1
					ENST00000699723	ENSG00000147010	protein_coding	SH3KBP1
					ENST00000699724	ENSG00000147010	protein_coding	SH3KBP1
					ENST00000699725	ENSG00000147010	protein_coding	SH3KBP1
					ENST00000699726	ENSG00000147010	protein_coding	SH3KBP1
					ENST00000699727	ENSG00000147010	protein_coding	SH3KBP1
					ENST00000699728	ENSG00000147010	protein_coding	SH3KBP1
					ENST00000699729	ENSG00000147010	protein_coding	SH3KBP1
					ENST00000699730	ENSG00000147010	protein_coding	SH3KBP1
					ENST00000699731	ENSG00000147010	protein_coding	SH3KBP1
					ENST00000699732	ENSG00000147010	protein_coding	SH3KBP1
					ENST00000699733	ENSG00000147010	protein_coding	SH3KBP1
					ENST00000699734	ENSG00000147010	protein_coding	SH3KBP1
					ENST00000699735	ENSG00000147010	protein_coding	SH3KBP1
					ENST00000699736	ENSG00000147010	protein_coding	SH3KBP1
					ENST00000699737	ENSG00000147010	protein_coding	SH3KBP1
					ENST00000699738	ENSG00000147010	protein_coding	SH3KBP1
					ENST00000699739	ENSG00000147010	protein_coding	SH3KBP1
					ENST00000699740	ENSG00000147010	protein_coding	SH3KBP1
					ENST00000699741	ENSG00000147010	protein_coding	SH3KBP1
					ENST00000699742	ENSG00000147010	protein_coding	SH3KBP1
					ENST00000699747	ENSG00000107164	protein_coding	FUBP3
					ENST00000699748	ENSG00000101901	protein_coding	ALG13
					ENST00000699749	ENSG00000147162	protein_coding	OGT
					ENST00000699750	ENSG00000147162	protein_coding	OGT
					ENST00000699751	ENSG00000147162	protein_coding	OGT
					ENST00000699771	ENSG00000091592	protein_coding	NLRP1
					ENST00000699772	ENSG00000091592	protein_coding	NLRP1
					ENST00000699773	ENSG00000091592	protein_coding	NLRP1
					ENST00000699774	ENSG00000091592	protein_coding	NLRP1
					ENST00000699778	ENSG00000101901	protein_coding	ALG13
					ENST00000699779	ENSG00000147162	protein_coding	OGT
					ENST00000699780	ENSG00000147162	protein_coding	OGT
					ENST00000699781	ENSG00000147162	protein_coding	OGT
					ENST00000699782	ENSG00000147162	protein_coding	OGT
					ENST00000699783	ENSG00000147162	protein_coding	OGT
					ENST00000699784	ENSG00000147162	protein_coding	OGT
					ENST00000699785	ENSG00000147162	protein_coding	OGT
					ENST00000699786	ENSG00000071127	protein_coding	WDR1
					ENST00000699787	ENSG00000071127	protein_coding	WDR1
					ENST00000699788	ENSG00000071127	protein_coding	WDR1
					ENST00000699789	ENSG00000071127	protein_coding	WDR1
					ENST00000699790	ENSG00000071127	protein_coding	WDR1
					ENST00000699791	ENSG00000071127	protein_coding	WDR1
					ENST00000699792	ENSG00000071127	protein_coding	WDR1
					ENST00000699793	ENSG00000071127	protein_coding	WDR1
					ENST00000699794	ENSG00000071127	protein_coding	WDR1
					ENST00000699795	ENSG00000071127	protein_coding	WDR1
					ENST00000699796	ENSG00000071127	protein_coding	WDR1
					ENST00000699797	ENSG00000071127	protein_coding	WDR1
					ENST00000699798	ENSG00000071127	protein_coding	WDR1
					ENST00000699799	ENSG00000071127	protein_coding	WDR1
					ENST00000699800	ENSG00000091592	protein_coding	NLRP1
					ENST00000699801	ENSG00000091592	protein_coding	NLRP1
					ENST00000699802	ENSG00000091592	protein_coding	NLRP1
					ENST00000699803	ENSG00000091592	protein_coding	NLRP1
					ENST00000699804	ENSG00000091592	protein_coding	NLRP1
					ENST00000699805	ENSG00000091592	protein_coding	NLRP1
					ENST00000699807	ENSG00000091592	protein_coding	NLRP1
					ENST00000699835	ENSG00000115758	protein_coding	ODC1
					ENST00000699836	ENSG00000115758	protein_coding	ODC1
					ENST00000699841	ENSG00000092847	protein_coding	AGO1
					ENST00000699842	ENSG00000092847	protein_coding	AGO1
					ENST00000699843	ENSG00000092847	protein_coding	AGO1
					ENST00000699844	ENSG00000092847	protein_coding	AGO1
					ENST00000699845	ENSG00000185630	protein_coding	PBX1
					ENST00000699846	ENSG00000185630	protein_coding	PBX1
					ENST00000699847	ENSG00000185630	protein_coding	PBX1
					ENST00000699848	ENSG00000185630	protein_coding	PBX1
					ENST00000699849	ENSG00000178971	protein_coding	CTC1
					ENST00000699850	ENSG00000178971	protein_coding	CTC1
					ENST00000699851	ENSG00000178971	protein_coding	CTC1
					ENST00000699852	ENSG00000178971	protein_coding	CTC1
					ENST00000699853	ENSG00000178971	protein_coding	CTC1
					ENST00000699854	ENSG00000178971	protein_coding	CTC1
					ENST00000699855	ENSG00000178971	protein_coding	CTC1
					ENST00000699856	ENSG00000178971	protein_coding	CTC1
					ENST00000699857	ENSG00000178971	protein_coding	CTC1
					ENST00000699858	ENSG00000178971	protein_coding	CTC1
					ENST00000699859	ENSG00000178971	protein_coding	CTC1
					ENST00000699860	ENSG00000178971	protein_coding	CTC1
					ENST00000699861	ENSG00000178971	protein_coding	CTC1
					ENST00000699865	ENSG00000105486	protein_coding	LIG1
					ENST00000699866	ENSG00000105486	protein_coding	LIG1
					ENST00000699867	ENSG00000105486	protein_coding	LIG1
					ENST00000699868	ENSG00000105486	protein_coding	LIG1
					ENST00000699869	ENSG00000105486	protein_coding	LIG1
					ENST00000699870	ENSG00000105486	protein_coding	LIG1
					ENST00000699871	ENSG00000105486	protein_coding	LIG1
					ENST00000699872	ENSG00000105486	protein_coding	LIG1
					ENST00000699873	ENSG00000105486	protein_coding	LIG1
					ENST00000699874	ENSG00000105486	protein_coding	LIG1
					ENST00000699875	ENSG00000105486	protein_coding	LIG1
					ENST00000699876	ENSG00000105486	protein_coding	LIG1
					ENST00000699877	ENSG00000105486	protein_coding	LIG1
					ENST00000699878	ENSG00000105486	protein_coding	LIG1
					ENST00000699893	ENSG00000131323	protein_coding	TRAF3
					ENST00000699894	ENSG00000131323	protein_coding	TRAF3
					ENST00000699895	ENSG00000131323	protein_coding	TRAF3
					ENST00000699896	ENSG00000131323	protein_coding	TRAF3
					ENST00000699897	ENSG00000131323	protein_coding	TRAF3
					ENST00000699907	ENSG00000056972	protein_coding	TRAF3IP2
					ENST00000699908	ENSG00000056972	protein_coding	TRAF3IP2
					ENST00000699909	ENSG00000056972	protein_coding	TRAF3IP2
					ENST00000699915	ENSG00000128340	protein_coding	RAC2
					ENST00000699926	ENSG00000182117	protein_coding	NOP10
					ENST00000699934	ENSG00000182117	protein_coding	NOP10
					ENST00000699935	ENSG00000182117	protein_coding	NOP10
					ENST00000699936	ENSG00000182117	protein_coding	NOP10
					ENST00000699937	ENSG00000182117	protein_coding	NOP10
					ENST00000699938	ENSG00000182117	protein_coding	NOP10
					ENST00000699939	ENSG00000182117	protein_coding	NOP10
					ENST00000699940	ENSG00000065000	protein_coding	AP3D1
					ENST00000699941	ENSG00000065000	protein_coding	AP3D1
					ENST00000699942	ENSG00000065000	protein_coding	AP3D1
					ENST00000699943	ENSG00000065000	protein_coding	AP3D1
					ENST00000699944	ENSG00000065000	protein_coding	AP3D1
					ENST00000699945	ENSG00000065000	protein_coding	AP3D1
					ENST00000699947	ENSG00000103249	protein_coding	CLCN7
					ENST00000699948	ENSG00000103249	protein_coding	CLCN7
					ENST00000699963	ENSG00000142748	protein_coding	FCN3
					ENST00000699964	ENSG00000162599	protein_coding	NFIA
					ENST00000699965	ENSG00000162599	protein_coding	NFIA
					ENST00000699966	ENSG00000162599	protein_coding	NFIA
					ENST00000699967	ENSG00000162599	protein_coding	NFIA
					ENST00000699968	ENSG00000162599	protein_coding	NFIA
					ENST00000699969	ENSG00000186827	protein_coding	TNFRSF4
					ENST00000699970	ENSG00000186827	protein_coding	TNFRSF4
					ENST00000699971	ENSG00000186827	protein_coding	TNFRSF4
					ENST00000699972	ENSG00000186827	protein_coding	TNFRSF4
					ENST00000699973	ENSG00000186827	protein_coding	TNFRSF4
					ENST00000699974	ENSG00000186827	protein_coding	TNFRSF4
					ENST00000699975	ENSG00000186827	protein_coding	TNFRSF4
					ENST00000699976	ENSG00000186827	protein_coding	TNFRSF4
					ENST00000699977	ENSG00000186827	protein_coding	TNFRSF4
					ENST00000699978	ENSG00000186827	protein_coding	TNFRSF4
					ENST00000699979	ENSG00000186827	protein_coding	TNFRSF4
					ENST00000699980	ENSG00000184216	protein_coding	IRAK1
					ENST00000699986	ENSG00000162599	protein_coding	NFIA
					ENST00000699987	ENSG00000162599	protein_coding	NFIA
					ENST00000699994	ENSG00000144674	protein_coding	GOLGA4
					ENST00000699995	ENSG00000144674	protein_coding	GOLGA4
					ENST00000699996	ENSG00000144674	protein_coding	GOLGA4
					ENST00000699999	ENSG00000116062	protein_coding	MSH6
					ENST00000700000	ENSG00000116062	protein_coding	MSH6
					ENST00000700002	ENSG00000116062	protein_coding	MSH6
					ENST00000700003	ENSG00000116062	protein_coding	MSH6
					ENST00000700004	ENSG00000116062	protein_coding	MSH6
					ENST00000700005	ENSG00000116062	protein_coding	MSH6
					ENST00000700006	ENSG00000116062	protein_coding	MSH6
					ENST00000700007	ENSG00000116062	protein_coding	MSH6
					ENST00000700008	ENSG00000116062	protein_coding	MSH6
					ENST00000700009	ENSG00000116062	protein_coding	MSH6
					ENST00000700010	ENSG00000116062	protein_coding	MSH6
					ENST00000700011	ENSG00000116062	protein_coding	MSH6
					ENST00000700013	ENSG00000146247	protein_coding	PHIP
					ENST00000700015	ENSG00000239697	protein_coding	TNFSF12
					ENST00000700021	ENSG00000171862	protein_coding	PTEN
					ENST00000700022	ENSG00000171862	protein_coding	PTEN
					ENST00000700024	ENSG00000171862	protein_coding	PTEN
					ENST00000700044	ENSG00000163848	protein_coding	ZNF148
					ENST00000700046	ENSG00000142166	protein_coding	IFNAR1
					ENST00000700047	ENSG00000239697	protein_coding	TNFSF12
					ENST00000700048	ENSG00000239697	protein_coding	TNFSF12
					ENST00000700049	ENSG00000239697	protein_coding	TNFSF12
					ENST00000700050	ENSG00000239697	protein_coding	TNFSF12
					ENST00000700052	ENSG00000239697	protein_coding	TNFSF12
					ENST00000700053	ENSG00000239697	protein_coding	TNFSF12
					ENST00000700054	ENSG00000239697	protein_coding	TNFSF12
					ENST00000700056	ENSG00000239697	protein_coding	TNFSF12
					ENST00000700058	ENSG00000239697	protein_coding	TNFSF12
					ENST00000700059	ENSG00000239697	protein_coding	TNFSF12
					ENST00000700061	ENSG00000151779	protein_coding	NBAS
					ENST00000700062	ENSG00000151779	protein_coding	NBAS
					ENST00000700063	ENSG00000151779	protein_coding	NBAS
					ENST00000700064	ENSG00000151779	protein_coding	NBAS
					ENST00000700065	ENSG00000151779	protein_coding	NBAS
					ENST00000700066	ENSG00000151779	protein_coding	NBAS
					ENST00000700067	ENSG00000151779	protein_coding	NBAS
					ENST00000700068	ENSG00000151779	protein_coding	NBAS
					ENST00000700069	ENSG00000151779	protein_coding	NBAS
					ENST00000700070	ENSG00000151779	protein_coding	NBAS
					ENST00000700080	ENSG00000142166	protein_coding	IFNAR1
					ENST00000700084	ENSG00000142166	protein_coding	IFNAR1
					ENST00000700086	ENSG00000142166	protein_coding	IFNAR1
					ENST00000700100	ENSG00000164305	protein_coding	CASP3
					ENST00000700101	ENSG00000164305	protein_coding	CASP3
					ENST00000700102	ENSG00000164305	protein_coding	CASP3
					ENST00000700103	ENSG00000164305	protein_coding	CASP3
					ENST00000700104	ENSG00000164305	protein_coding	CASP3
					ENST00000700106	ENSG00000198821	protein_coding	CD247
					ENST00000700107	ENSG00000198821	protein_coding	CD247
					ENST00000700108	ENSG00000198821	protein_coding	CD247
					ENST00000700109	ENSG00000198821	protein_coding	CD247
					ENST00000700114	ENSG00000146247	protein_coding	PHIP
					ENST00000700115	ENSG00000146247	protein_coding	PHIP
					ENST00000700116	ENSG00000146247	protein_coding	PHIP
					ENST00000700118	ENSG00000146247	protein_coding	PHIP
					ENST00000700134	ENSG00000198821	protein_coding	CD247
					ENST00000700135	ENSG00000198821	protein_coding	CD247
					ENST00000700136	ENSG00000198821	protein_coding	CD247
					ENST00000700137	ENSG00000198821	protein_coding	CD247
					ENST00000700138	ENSG00000198821	protein_coding	CD247
					ENST00000700148	ENSG00000128604	protein_coding	IRF5
					ENST00000700151	ENSG00000128604	protein_coding	IRF5
					ENST00000700152	ENSG00000128604	protein_coding	IRF5
					ENST00000700153	ENSG00000128604	protein_coding	IRF5
					ENST00000700154	ENSG00000128604	protein_coding	IRF5
					ENST00000700155	ENSG00000198821	protein_coding	CD247
					ENST00000700156	ENSG00000198821	protein_coding	CD247
					ENST00000700157	ENSG00000198821	protein_coding	CD247
					ENST00000700158	ENSG00000198821	protein_coding	CD247
					ENST00000700159	ENSG00000198821	protein_coding	CD247
					ENST00000700160	ENSG00000198821	protein_coding	CD247
					ENST00000700163	ENSG00000198821	protein_coding	CD247
					ENST00000700164	ENSG00000198821	protein_coding	CD247
					ENST00000700165	ENSG00000198821	protein_coding	CD247
					ENST00000700166	ENSG00000198821	protein_coding	CD247
					ENST00000700167	ENSG00000198821	protein_coding	CD247
					ENST00000700168	ENSG00000198821	protein_coding	CD247
					ENST00000700170	ENSG00000146247	protein_coding	PHIP
					ENST00000700171	ENSG00000146247	protein_coding	PHIP
					ENST00000700177	ENSG00000182568	protein_coding	SATB1
					ENST00000700178	ENSG00000182568	protein_coding	SATB1
					ENST00000700179	ENSG00000182568	protein_coding	SATB1
					ENST00000700180	ENSG00000182568	protein_coding	SATB1
					ENST00000700195	ENSG00000258498	lncRNA	DIO3OS
					ENST00000700197	ENSG00000258498	lncRNA	DIO3OS
					ENST00000700213	ENSG00000258498	lncRNA	DIO3OS
					ENST00000700214	ENSG00000258498	lncRNA	DIO3OS
					ENST00000700215	ENSG00000258498	lncRNA	DIO3OS
					ENST00000700216	ENSG00000258498	lncRNA	DIO3OS
					ENST00000700217	ENSG00000258498	lncRNA	DIO3OS
					ENST00000700232	ENSG00000160877	protein_coding	NACC1
					ENST00000700247	ENSG00000155287	protein_coding	SLC25A28
					ENST00000700248	ENSG00000155287	protein_coding	SLC25A28
					ENST00000700249	ENSG00000155287	protein_coding	SLC25A28
					ENST00000700250	ENSG00000155287	protein_coding	SLC25A28
					ENST00000700251	ENSG00000155287	protein_coding	SLC25A28
					ENST00000700252	ENSG00000155287	protein_coding	SLC25A28
					ENST00000700253	ENSG00000155287	protein_coding	SLC25A28
					ENST00000700265	ENSG00000080815	protein_coding	PSEN1
					ENST00000700266	ENSG00000080815	protein_coding	PSEN1
					ENST00000700267	ENSG00000080815	protein_coding	PSEN1
					ENST00000700268	ENSG00000080815	protein_coding	PSEN1
					ENST00000700269	ENSG00000080815	protein_coding	PSEN1
					ENST00000700271	ENSG00000080815	protein_coding	PSEN1
					ENST00000700272	ENSG00000080815	protein_coding	PSEN1
					ENST00000700273	ENSG00000080815	protein_coding	PSEN1
					ENST00000700275	ENSG00000164134	protein_coding	NAA15
					ENST00000700276	ENSG00000164134	protein_coding	NAA15
					ENST00000700277	ENSG00000164134	protein_coding	NAA15
					ENST00000700278	ENSG00000164134	protein_coding	NAA15
					ENST00000700279	ENSG00000164134	protein_coding	NAA15
					ENST00000700280	ENSG00000164134	protein_coding	NAA15
					ENST00000700281	ENSG00000164134	protein_coding	NAA15
					ENST00000700293	ENSG00000099341	protein_coding	PSMD8
					ENST00000700294	ENSG00000099341	protein_coding	PSMD8
					ENST00000700295	ENSG00000099341	protein_coding	PSMD8
					ENST00000700296	ENSG00000099341	protein_coding	PSMD8
					ENST00000700297	ENSG00000099341	protein_coding	PSMD8
					ENST00000700299	ENSG00000102030	protein_coding	NAA10
					ENST00000700302	ENSG00000080815	protein_coding	PSEN1
					ENST00000700303	ENSG00000080815	protein_coding	PSEN1
					ENST00000700304	ENSG00000080815	protein_coding	PSEN1
					ENST00000700305	ENSG00000080815	protein_coding	PSEN1
					ENST00000700306	ENSG00000080815	protein_coding	PSEN1
					ENST00000700307	ENSG00000080815	protein_coding	PSEN1
					ENST00000700308	ENSG00000080815	protein_coding	PSEN1
					ENST00000700309	ENSG00000080815	protein_coding	PSEN1
					ENST00000700310	ENSG00000080815	protein_coding	PSEN1
					ENST00000700311	ENSG00000080815	protein_coding	PSEN1
					ENST00000700312	ENSG00000080815	protein_coding	PSEN1
					ENST00000700313	ENSG00000080815	protein_coding	PSEN1
					ENST00000700314	ENSG00000080815	protein_coding	PSEN1
					ENST00000700315	ENSG00000080815	protein_coding	PSEN1
					ENST00000700316	ENSG00000080815	protein_coding	PSEN1
					ENST00000700317	ENSG00000080815	protein_coding	PSEN1
					ENST00000700318	ENSG00000080815	protein_coding	PSEN1
					ENST00000700319	ENSG00000080815	protein_coding	PSEN1
					ENST00000700320	ENSG00000080815	protein_coding	PSEN1
					ENST00000700321	ENSG00000080815	protein_coding	PSEN1
					ENST00000700322	ENSG00000080815	protein_coding	PSEN1
					ENST00000700323	ENSG00000080815	protein_coding	PSEN1
					ENST00000700324	ENSG00000080815	protein_coding	PSEN1
					ENST00000700325	ENSG00000095787	protein_coding	WAC
					ENST00000700332	ENSG00000226070	lncRNA	LINC00951
					ENST00000700336	ENSG00000005483	protein_coding	KMT2E
					ENST00000700367	ENSG00000197043	protein_coding	ANXA6
					ENST00000700375	ENSG00000080815	protein_coding	PSEN1
					ENST00000700377	ENSG00000080815	protein_coding	PSEN1
					ENST00000700378	ENSG00000080815	protein_coding	PSEN1
					ENST00000700379	ENSG00000080815	protein_coding	PSEN1
					ENST00000700387	ENSG00000065000	protein_coding	AP3D1
					ENST00000700389	ENSG00000080815	protein_coding	PSEN1
					ENST00000700390	ENSG00000080815	protein_coding	PSEN1
					ENST00000700391	ENSG00000080815	protein_coding	PSEN1
					ENST00000700392	ENSG00000148660	protein_coding	CAMK2G
					ENST00000700393	ENSG00000148660	protein_coding	CAMK2G
					ENST00000700394	ENSG00000148660	protein_coding	CAMK2G
					ENST00000700395	ENSG00000148660	protein_coding	CAMK2G
					ENST00000700396	ENSG00000148660	protein_coding	CAMK2G
					ENST00000700397	ENSG00000148660	protein_coding	CAMK2G
					ENST00000700404	ENSG00000080815	protein_coding	PSEN1
					ENST00000700412	ENSG00000237862	lncRNA	ENSG00000237862
					ENST00000700413	ENSG00000237862	lncRNA	ENSG00000237862
					ENST00000700414	ENSG00000171735	protein_coding	CAMTA1
					ENST00000700415	ENSG00000171735	protein_coding	CAMTA1
					ENST00000700416	ENSG00000171735	protein_coding	CAMTA1
					ENST00000700417	ENSG00000171735	protein_coding	CAMTA1
					ENST00000700418	ENSG00000171735	protein_coding	CAMTA1
					ENST00000700426	ENSG00000102606	protein_coding	ARHGEF7
					ENST00000700429	ENSG00000159110	protein_coding	IFNAR2
					ENST00000700435	ENSG00000080815	protein_coding	PSEN1
					ENST00000700436	ENSG00000080815	protein_coding	PSEN1
					ENST00000700437	ENSG00000080815	protein_coding	PSEN1
					ENST00000700444	ENSG00000171735	protein_coding	CAMTA1
					ENST00000700468	ENSG00000080815	protein_coding	PSEN1
					ENST00000700469	ENSG00000080815	protein_coding	PSEN1
					ENST00000700470	ENSG00000124406	protein_coding	ATP8A1
					ENST00000700471	ENSG00000104856	protein_coding	RELB
					ENST00000700473	ENSG00000213024	protein_coding	NUP62
					ENST00000700474	ENSG00000213024	protein_coding	NUP62
					ENST00000700475	ENSG00000213024	protein_coding	NUP62
					ENST00000700476	ENSG00000213024	protein_coding	NUP62
					ENST00000700477	ENSG00000213024	protein_coding	NUP62
					ENST00000700478	ENSG00000213024	protein_coding	NUP62
					ENST00000700479	ENSG00000141279	protein_coding	NPEPPS
					ENST00000700480	ENSG00000141279	protein_coding	NPEPPS
					ENST00000700481	ENSG00000141279	protein_coding	NPEPPS
					ENST00000700482	ENSG00000168003	protein_coding	SLC3A2
					ENST00000700483	ENSG00000172530	protein_coding	BANP
					ENST00000700485	ENSG00000065883	protein_coding	CDK13
					ENST00000700486	ENSG00000065883	protein_coding	CDK13
					ENST00000700487	ENSG00000065883	protein_coding	CDK13
					ENST00000700488	ENSG00000150455	protein_coding	TIRAP
					ENST00000700489	ENSG00000150455	protein_coding	TIRAP
					ENST00000700490	ENSG00000150455	protein_coding	TIRAP
					ENST00000700493	ENSG00000150455	protein_coding	TIRAP
					ENST00000700494	ENSG00000150455	protein_coding	TIRAP
					ENST00000700495	ENSG00000150455	protein_coding	TIRAP
					ENST00000700496	ENSG00000150455	protein_coding	TIRAP
					ENST00000700497	ENSG00000141279	protein_coding	NPEPPS
					ENST00000700499	ENSG00000141279	protein_coding	NPEPPS
					ENST00000700500	ENSG00000005483	protein_coding	KMT2E
					ENST00000700501	ENSG00000132964	protein_coding	CDK8
					ENST00000700502	ENSG00000132964	protein_coding	CDK8
					ENST00000700518	ENSG00000115760	protein_coding	BIRC6
					ENST00000700519	ENSG00000115760	protein_coding	BIRC6
					ENST00000700520	ENSG00000110066	protein_coding	KMT5B
					ENST00000700521	ENSG00000110066	protein_coding	KMT5B
					ENST00000700522	ENSG00000110066	protein_coding	KMT5B
					ENST00000700523	ENSG00000110066	protein_coding	KMT5B
					ENST00000700524	ENSG00000110066	protein_coding	KMT5B
					ENST00000700525	ENSG00000110066	protein_coding	KMT5B
					ENST00000700527	ENSG00000198824	protein_coding	CHAMP1
					ENST00000700528	ENSG00000198824	protein_coding	CHAMP1
					ENST00000700529	ENSG00000108559	protein_coding	NUP88
					ENST00000700530	ENSG00000108559	protein_coding	NUP88
					ENST00000700531	ENSG00000108559	protein_coding	NUP88
					ENST00000700532	ENSG00000108559	protein_coding	NUP88
					ENST00000700533	ENSG00000108559	protein_coding	NUP88
					ENST00000700534	ENSG00000108559	protein_coding	NUP88
					ENST00000700535	ENSG00000108559	protein_coding	NUP88
					ENST00000700536	ENSG00000108559	protein_coding	NUP88
					ENST00000700537	ENSG00000108559	protein_coding	NUP88
					ENST00000700538	ENSG00000108559	protein_coding	NUP88
					ENST00000700539	ENSG00000108559	protein_coding	NUP88
					ENST00000700540	ENSG00000108559	protein_coding	NUP88
					ENST00000700541	ENSG00000108559	protein_coding	NUP88
					ENST00000700542	ENSG00000108559	protein_coding	NUP88
					ENST00000700543	ENSG00000108559	protein_coding	NUP88
					ENST00000700544	ENSG00000108559	protein_coding	NUP88
					ENST00000700545	ENSG00000108559	protein_coding	NUP88
					ENST00000700546	ENSG00000108559	protein_coding	NUP88
					ENST00000700550	ENSG00000173575	protein_coding	CHD2
					ENST00000700551	ENSG00000173575	protein_coding	CHD2
					ENST00000700567	ENSG00000152969	protein_coding	JAKMIP1
					ENST00000700568	ENSG00000152969	protein_coding	JAKMIP1
					ENST00000700569	ENSG00000152969	protein_coding	JAKMIP1
					ENST00000700570	ENSG00000152969	protein_coding	JAKMIP1
					ENST00000700571	ENSG00000152969	protein_coding	JAKMIP1
					ENST00000700572	ENSG00000152969	protein_coding	JAKMIP1
					ENST00000700573	ENSG00000152969	protein_coding	JAKMIP1
					ENST00000700574	ENSG00000152969	protein_coding	JAKMIP1
					ENST00000700575	ENSG00000152969	protein_coding	JAKMIP1
					ENST00000700576	ENSG00000152969	protein_coding	JAKMIP1
					ENST00000700578	ENSG00000099949	protein_coding	LZTR1
					ENST00000700580	ENSG00000135341	protein_coding	MAP3K7
					ENST00000700581	ENSG00000135341	protein_coding	MAP3K7
					ENST00000700582	ENSG00000135341	protein_coding	MAP3K7
					ENST00000700583	ENSG00000135341	protein_coding	MAP3K7
					ENST00000700584	ENSG00000135341	protein_coding	MAP3K7
					ENST00000700585	ENSG00000135341	protein_coding	MAP3K7
					ENST00000700586	ENSG00000135341	protein_coding	MAP3K7
					ENST00000700587	ENSG00000135341	protein_coding	MAP3K7
					ENST00000700588	ENSG00000135341	protein_coding	MAP3K7
					ENST00000700589	ENSG00000135341	protein_coding	MAP3K7
					ENST00000700591	ENSG00000135341	protein_coding	MAP3K7
					ENST00000700592	ENSG00000135341	protein_coding	MAP3K7
					ENST00000700593	ENSG00000135341	protein_coding	MAP3K7
					ENST00000700594	ENSG00000135341	protein_coding	MAP3K7
					ENST00000700595	ENSG00000110713	protein_coding	NUP98
					ENST00000700596	ENSG00000110713	protein_coding	NUP98
					ENST00000700597	ENSG00000110713	protein_coding	NUP98
					ENST00000700598	ENSG00000110713	protein_coding	NUP98
					ENST00000700599	ENSG00000110713	protein_coding	NUP98
					ENST00000700600	ENSG00000110713	protein_coding	NUP98
					ENST00000700601	ENSG00000110713	protein_coding	NUP98
					ENST00000700602	ENSG00000110713	protein_coding	NUP98
					ENST00000700603	ENSG00000110713	protein_coding	NUP98
					ENST00000700604	ENSG00000110713	protein_coding	NUP98
					ENST00000700605	ENSG00000110713	protein_coding	NUP98
					ENST00000700606	ENSG00000110713	protein_coding	NUP98
					ENST00000700607	ENSG00000110713	protein_coding	NUP98
					ENST00000700608	ENSG00000110713	protein_coding	NUP98
					ENST00000700613	ENSG00000102898	protein_coding	NUTF2
					ENST00000700614	ENSG00000102898	protein_coding	NUTF2
					ENST00000700616	ENSG00000105223	protein_coding	PLD3
					ENST00000700618	ENSG00000105223	protein_coding	PLD3
					ENST00000700619	ENSG00000105223	protein_coding	PLD3
					ENST00000700620	ENSG00000105223	protein_coding	PLD3
					ENST00000700621	ENSG00000105223	protein_coding	PLD3
					ENST00000700623	ENSG00000105223	protein_coding	PLD3
					ENST00000700624	ENSG00000105223	protein_coding	PLD3
					ENST00000700625	ENSG00000105223	protein_coding	PLD3
					ENST00000700626	ENSG00000105223	protein_coding	PLD3
					ENST00000700628	ENSG00000105223	protein_coding	PLD3
					ENST00000700630	ENSG00000105223	protein_coding	PLD3
					ENST00000700631	ENSG00000105223	protein_coding	PLD3
					ENST00000700632	ENSG00000105223	protein_coding	PLD3
					ENST00000700633	ENSG00000105223	protein_coding	PLD3
					ENST00000700634	ENSG00000105223	protein_coding	PLD3
					ENST00000700637	ENSG00000105223	protein_coding	PLD3
					ENST00000700638	ENSG00000105223	protein_coding	PLD3
					ENST00000700639	ENSG00000105223	protein_coding	PLD3
					ENST00000700640	ENSG00000112159	protein_coding	MDN1
					ENST00000700641	ENSG00000112159	protein_coding	MDN1
					ENST00000700642	ENSG00000112159	protein_coding	MDN1
					ENST00000700643	ENSG00000112159	protein_coding	MDN1
					ENST00000700644	ENSG00000112159	protein_coding	MDN1
					ENST00000700645	ENSG00000112159	protein_coding	MDN1
					ENST00000700646	ENSG00000112159	protein_coding	MDN1
					ENST00000700647	ENSG00000112159	protein_coding	MDN1
					ENST00000700648	ENSG00000112159	protein_coding	MDN1
					ENST00000700649	ENSG00000112159	protein_coding	MDN1
					ENST00000700650	ENSG00000112159	protein_coding	MDN1
					ENST00000700656	ENSG00000135506	protein_coding	OS9
					ENST00000700657	ENSG00000135506	protein_coding	OS9
					ENST00000700658	ENSG00000135506	protein_coding	OS9
					ENST00000700659	ENSG00000135506	protein_coding	OS9
					ENST00000700660	ENSG00000135506	protein_coding	OS9
					ENST00000700661	ENSG00000135506	protein_coding	OS9
					ENST00000700662	ENSG00000135506	protein_coding	OS9
					ENST00000700663	ENSG00000135506	protein_coding	OS9
					ENST00000700664	ENSG00000135506	protein_coding	OS9
					ENST00000700665	ENSG00000135506	protein_coding	OS9
					ENST00000700667	ENSG00000135506	protein_coding	OS9
					ENST00000700668	ENSG00000135506	protein_coding	OS9
					ENST00000700671	ENSG00000171316	protein_coding	CHD7
					ENST00000700672	ENSG00000112159	protein_coding	MDN1
					ENST00000700673	ENSG00000112159	protein_coding	MDN1
					ENST00000700674	ENSG00000112159	protein_coding	MDN1
					ENST00000700675	ENSG00000112159	protein_coding	MDN1
					ENST00000700676	ENSG00000112159	protein_coding	MDN1
					ENST00000700677	ENSG00000112159	protein_coding	MDN1
					ENST00000700678	ENSG00000112159	protein_coding	MDN1
					ENST00000700706	ENSG00000289814	lncRNA	ENSG00000289814
					ENST00000700707	ENSG00000141367	protein_coding	CLTC
					ENST00000700708	ENSG00000141367	protein_coding	CLTC
					ENST00000700709	ENSG00000141367	protein_coding	CLTC
					ENST00000700710	ENSG00000141367	protein_coding	CLTC
					ENST00000700711	ENSG00000141367	protein_coding	CLTC
					ENST00000700712	ENSG00000141367	protein_coding	CLTC
					ENST00000700714	ENSG00000141367	protein_coding	CLTC
					ENST00000700725	ENSG00000180776	protein_coding	ZDHHC20
					ENST00000700745	ENSG00000175895	protein_coding	PLEKHF2
					ENST00000700746	ENSG00000175895	protein_coding	PLEKHF2
					ENST00000700747	ENSG00000175895	protein_coding	PLEKHF2
					ENST00000700748	ENSG00000175895	protein_coding	PLEKHF2
					ENST00000700749	ENSG00000175895	protein_coding	PLEKHF2
					ENST00000700753	ENSG00000170004	protein_coding	CHD3
					ENST00000700754	ENSG00000074054	protein_coding	CLASP1
					ENST00000700757	ENSG00000221817	lncRNA	PPP3CB-AS1
					ENST00000700774	ENSG00000266835	lncRNA	GAPLINC
					ENST00000700784	ENSG00000291084	lncRNA	ALOX12P2_ENSG00000291084
					ENST00000700796	ENSG00000291176	lncRNA	ENSG00000291176
					ENST00000700805	ENSG00000260630	lncRNA	SNAI3-AS1
					ENST00000700817	ENSG00000231607	lncRNA	DLEU2
					ENST00000700821	ENSG00000235142	lncRNA	LINC02532
					ENST00000700825	ENSG00000177337	lncRNA	DLGAP1-AS1
					ENST00000700864	ENSG00000253230	lncRNA	MIR124-1HG
					ENST00000700869	ENSG00000225434	lncRNA	LINC01504
					ENST00000700872	ENSG00000258867	lncRNA	HISLA
					ENST00000700885	ENSG00000228401	lncRNA	ENSG00000228401
					ENST00000700908	ENSG00000203711	lncRNA	LINC02901
					ENST00000700920	ENSG00000287737	lncRNA	ENSG00000287737
					ENST00000700921	ENSG00000263753	lncRNA	LINC00667
					ENST00000700929	ENSG00000249145	lncRNA	LINC02517
					ENST00000700930	ENSG00000249859	lncRNA	PVT1
					ENST00000700934	ENSG00000231607	lncRNA	DLEU2
					ENST00000700935	ENSG00000231721	lncRNA	LINC-PINT
					ENST00000700936	ENSG00000258867	lncRNA	HISLA
					ENST00000700939	ENSG00000274922	lncRNA	ENSG00000274922
					ENST00000700941	ENSG00000291300	lncRNA	PRSS30P
					ENST00000700949	ENSG00000263753	lncRNA	LINC00667
					ENST00000700957	ENSG00000163597	lncRNA	SNHG16
					ENST00000700964	ENSG00000291154	lncRNA	PMS2P4
					ENST00000700991	ENSG00000125462	lncRNA	MIR9-1HG
					ENST00000700992	ENSG00000293515	transcribed_unitary_pseudogene	WFDC21P_ENSG00000293515
					ENST00000700995	ENSG00000293313	transcribed_processed_pseudogene	ZNF37BP_ENSG00000293313
					ENST00000701002	ENSG00000267391	lncRNA	MIR122HG
					ENST00000701004	ENSG00000174407	lncRNA	MIR1-1HG
					ENST00000701008	ENSG00000229743	lncRNA	LINC01159
					ENST00000701026	ENSG00000214900	lncRNA	LINC01588
					ENST00000701038	ENSG00000262468	lncRNA	LINC01569
					ENST00000701039	ENSG00000287263	lncRNA	ENSG00000287263
					ENST00000701046	ENSG00000179818	lncRNA	PCBP1-AS1
					ENST00000701047	ENSG00000231607	lncRNA	DLEU2
					ENST00000701049	ENSG00000291132	lncRNA	ENSG00000291132
					ENST00000701059	ENSG00000281357	lncRNA	ARRDC3-AS1
					ENST00000701101	ENSG00000231607	lncRNA	DLEU2
					ENST00000701113	ENSG00000291176	lncRNA	ENSG00000291176
					ENST00000701119	ENSG00000231721	lncRNA	LINC-PINT
					ENST00000701146	ENSG00000291079	lncRNA	ENSG00000291079
					ENST00000701149	ENSG00000291176	lncRNA	ENSG00000291176
					ENST00000701152	ENSG00000258867	lncRNA	HISLA
					ENST00000701160	ENSG00000287261	lncRNA	HPS1-AS1
					ENST00000701173	ENSG00000231721	lncRNA	LINC-PINT
					ENST00000701174	ENSG00000231607	lncRNA	DLEU2
					ENST00000701177	ENSG00000231721	lncRNA	LINC-PINT
					ENST00000701194	ENSG00000258867	lncRNA	HISLA
					ENST00000701195	ENSG00000125462	lncRNA	MIR9-1HG
					ENST00000701207	ENSG00000228697	lncRNA	ENSG00000228697
					ENST00000701214	ENSG00000174365	lncRNA	SNHG11
					ENST00000701233	ENSG00000291067	lncRNA	ENSG00000291067
					ENST00000701236	ENSG00000174407	lncRNA	MIR1-1HG
					ENST00000701237	ENSG00000261423	lncRNA	TMEM202-AS1
					ENST00000701239	ENSG00000196756	lncRNA	SNHG17
					ENST00000701241	ENSG00000251442	lncRNA	LINC01094
					ENST00000701247	ENSG00000174365	lncRNA	SNHG11
					ENST00000701264	ENSG00000174407	lncRNA	MIR1-1HG
					ENST00000701272	ENSG00000234753	lncRNA	FOXP4-AS1
					ENST00000701273	ENSG00000266401	lncRNA	ENSG00000266401
					ENST00000701284	ENSG00000293316	transcribed_processed_pseudogene	PLEKHA8P1_ENSG00000293316
					ENST00000701288	ENSG00000291129	lncRNA	PPIEL_ENSG00000291129
					ENST00000701292	ENSG00000291132	lncRNA	ENSG00000291132
					ENST00000701293	ENSG00000245904	lncRNA	BTG1-DT
					ENST00000701297	ENSG00000231721	lncRNA	LINC-PINT
					ENST00000701309	ENSG00000174365	lncRNA	SNHG11
					ENST00000701313	ENSG00000293508	transcribed_unitary_pseudogene	POLR1HASP_ENSG00000293508
					ENST00000701317	ENSG00000291054	lncRNA	ENSG00000291054
					ENST00000701344	ENSG00000228401	lncRNA	ENSG00000228401
					ENST00000701351	ENSG00000179818	lncRNA	PCBP1-AS1
					ENST00000701355	ENSG00000174407	lncRNA	MIR1-1HG
					ENST00000701358	ENSG00000258867	lncRNA	HISLA
					ENST00000701417	ENSG00000171889	lncRNA	MIR31HG
					ENST00000701419	ENSG00000182165	lncRNA	TP53TG1
					ENST00000701421	ENSG00000231064	lncRNA	THBS3-AS1
					ENST00000701442	ENSG00000249145	lncRNA	LINC02517
					ENST00000701449	ENSG00000291084	lncRNA	ALOX12P2_ENSG00000291084
					ENST00000701458	ENSG00000266010	lncRNA	GATA6-AS1
					ENST00000701462	ENSG00000235142	lncRNA	LINC02532
					ENST00000701464	ENSG00000231721	lncRNA	LINC-PINT
					ENST00000701468	ENSG00000177337	lncRNA	DLGAP1-AS1
					ENST00000701470	ENSG00000287263	lncRNA	ENSG00000287263
					ENST00000701481	ENSG00000231721	lncRNA	LINC-PINT
					ENST00000701486	ENSG00000291154	lncRNA	PMS2P4
					ENST00000701488	ENSG00000174365	lncRNA	SNHG11
					ENST00000701504	ENSG00000293510	transcribed_unitary_pseudogene	AFG3L1P_ENSG00000293510
					ENST00000701505	ENSG00000291176	lncRNA	ENSG00000291176
					ENST00000701507	ENSG00000196756	lncRNA	SNHG17
					ENST00000701521	ENSG00000196756	lncRNA	SNHG17
					ENST00000701523	ENSG00000249145	lncRNA	LINC02517
					ENST00000701536	ENSG00000228697	lncRNA	ENSG00000228697
					ENST00000701541	ENSG00000277332	lncRNA	ENSG00000277332
					ENST00000701550	ENSG00000231721	lncRNA	LINC-PINT
					ENST00000701570	ENSG00000174407	lncRNA	MIR1-1HG
					ENST00000701572	ENSG00000174407	lncRNA	MIR1-1HG
					ENST00000701576	ENSG00000125462	lncRNA	MIR9-1HG
					ENST00000701578	ENSG00000228340	lncRNA	MIR646HG
					ENST00000701589	ENSG00000291176	lncRNA	ENSG00000291176
					ENST00000701594	ENSG00000231721	lncRNA	LINC-PINT
					ENST00000701598	ENSG00000228794	lncRNA	LINC01128
					ENST00000701611	ENSG00000225434	lncRNA	LINC01504
					ENST00000701630	ENSG00000174407	lncRNA	MIR1-1HG
					ENST00000701645	ENSG00000186594	lncRNA	MIR22HG
					ENST00000701646	ENSG00000262468	lncRNA	LINC01569
					ENST00000701656	ENSG00000231721	lncRNA	LINC-PINT
					ENST00000701677	ENSG00000291176	lncRNA	ENSG00000291176
					ENST00000701684	ENSG00000261423	lncRNA	TMEM202-AS1
					ENST00000701687	ENSG00000247240	lncRNA	UBL7-DT
					ENST00000701700	ENSG00000249859	lncRNA	PVT1
					ENST00000701715	ENSG00000293508	transcribed_unitary_pseudogene	POLR1HASP_ENSG00000293508
					ENST00000701721	ENSG00000174365	lncRNA	SNHG11
					ENST00000701734	ENSG00000174407	lncRNA	MIR1-1HG
					ENST00000701736	ENSG00000196756	lncRNA	SNHG17
					ENST00000701738	ENSG00000291176	lncRNA	ENSG00000291176
					ENST00000701744	ENSG00000258867	lncRNA	HISLA
					ENST00000701766	ENSG00000125462	lncRNA	MIR9-1HG
					ENST00000701768	ENSG00000228794	lncRNA	LINC01128
					ENST00000701775	ENSG00000233901	lncRNA	LINC01503
					ENST00000701783	ENSG00000231721	lncRNA	LINC-PINT
					ENST00000701784	ENSG00000174365	lncRNA	SNHG11
					ENST00000701789	ENSG00000223768	lncRNA	LINC00205
					ENST00000701790	ENSG00000231721	lncRNA	LINC-PINT
					ENST00000701793	ENSG00000196756	lncRNA	SNHG17
					ENST00000701817	ENSG00000291203	lncRNA	ENSG00000291203
					ENST00000701819	ENSG00000196756	lncRNA	SNHG17
					ENST00000701823	ENSG00000235437	lncRNA	LINC01278
					ENST00000701826	ENSG00000245904	lncRNA	BTG1-DT
					ENST00000701841	ENSG00000249859	lncRNA	PVT1
					ENST00000701846	ENSG00000231023	lncRNA	LINC00326
					ENST00000701850	ENSG00000231160	lncRNA	KLF3-AS1
					ENST00000701857	ENSG00000291207	lncRNA	ENSG00000291207
					ENST00000701864	ENSG00000293313	transcribed_processed_pseudogene	ZNF37BP_ENSG00000293313
					ENST00000701885	ENSG00000235142	lncRNA	LINC02532
					ENST00000701887	ENSG00000291176	lncRNA	ENSG00000291176
					ENST00000701899	ENSG00000230438	lncRNA	SERPINB9P1
					ENST00000701906	ENSG00000251442	lncRNA	LINC01094
					ENST00000701918	ENSG00000291154	lncRNA	PMS2P4
					ENST00000701924	ENSG00000262468	lncRNA	LINC01569
					ENST00000701929	ENSG00000223960	lncRNA	CHROMR
					ENST00000701941	ENSG00000196756	lncRNA	SNHG17
					ENST00000701958	ENSG00000249859	lncRNA	PVT1
					ENST00000701979	ENSG00000231721	lncRNA	LINC-PINT
					ENST00000701985	ENSG00000291207	lncRNA	ENSG00000291207
					ENST00000701987	ENSG00000196756	lncRNA	SNHG17
					ENST00000701992	ENSG00000125462	lncRNA	MIR9-1HG
					ENST00000701995	ENSG00000291129	lncRNA	PPIEL_ENSG00000291129
					ENST00000701999	ENSG00000291300	lncRNA	PRSS30P
					ENST00000702003	ENSG00000260630	lncRNA	SNAI3-AS1
					ENST00000702011	ENSG00000235142	lncRNA	LINC02532
					ENST00000702012	ENSG00000236751	lncRNA	LINC01186
					ENST00000702019	ENSG00000196756	lncRNA	SNHG17
					ENST00000702056	ENSG00000224870	lncRNA	MRPL20-AS1
					ENST00000702057	ENSG00000253230	lncRNA	MIR124-1HG
					ENST00000702085	ENSG00000230074	lncRNA	ENSG00000230074
					ENST00000702086	ENSG00000228697	lncRNA	ENSG00000228697
					ENST00000702098	ENSG00000228794	lncRNA	LINC01128
					ENST00000702110	ENSG00000291129	lncRNA	PPIEL_ENSG00000291129
					ENST00000702128	ENSG00000125462	lncRNA	MIR9-1HG
					ENST00000702134	ENSG00000186594	lncRNA	MIR22HG
					ENST00000702138	ENSG00000261879	lncRNA	ZNF594-DT
					ENST00000702143	ENSG00000293491	transcribed_unitary_pseudogene	TMEM198B_ENSG00000293491
					ENST00000702147	ENSG00000291132	lncRNA	ENSG00000291132
					ENST00000702156	ENSG00000231721	lncRNA	LINC-PINT
					ENST00000702162	ENSG00000231721	lncRNA	LINC-PINT
					ENST00000702173	ENSG00000287737	lncRNA	ENSG00000287737
					ENST00000702177	ENSG00000255517	lncRNA	DPP3-DT
					ENST00000702178	ENSG00000291084	lncRNA	ALOX12P2_ENSG00000291084
					ENST00000702181	ENSG00000224032	lncRNA	EPB41L4A-AS1
					ENST00000702182	ENSG00000236939	lncRNA	BAALC-AS2
					ENST00000702185	ENSG00000291176	lncRNA	ENSG00000291176
					ENST00000702196	ENSG00000235142	lncRNA	LINC02532
					ENST00000702201	ENSG00000293507	transcribed_unitary_pseudogene	FBXL9P_ENSG00000293507
					ENST00000702209	ENSG00000231074	lncRNA	HCG18
					ENST00000702210	ENSG00000179818	lncRNA	PCBP1-AS1
					ENST00000702211	ENSG00000250903	lncRNA	GMDS-DT
					ENST00000702217	ENSG00000246375	lncRNA	PPM1K-DT
					ENST00000702221	ENSG00000259065	lncRNA	MIDEAS-AS1
					ENST00000702266	ENSG00000229539	lncRNA	PANK2-AS1
					ENST00000702273	ENSG00000228794	lncRNA	LINC01128
					ENST00000702279	ENSG00000293491	transcribed_unitary_pseudogene	TMEM198B_ENSG00000293491
					ENST00000702283	ENSG00000228697	lncRNA	ENSG00000228697
					ENST00000702284	ENSG00000179818	lncRNA	PCBP1-AS1
					ENST00000702293	ENSG00000291132	lncRNA	ENSG00000291132
					ENST00000702308	ENSG00000226328	lncRNA	NUP50-DT
					ENST00000702326	ENSG00000237943	lncRNA	PRKCQ-AS1
					ENST00000702328	ENSG00000174365	lncRNA	SNHG11
					ENST00000702335	ENSG00000259347	lncRNA	ENSG00000259347
					ENST00000702336	ENSG00000125462	lncRNA	MIR9-1HG
					ENST00000702348	ENSG00000291176	lncRNA	ENSG00000291176
					ENST00000702349	ENSG00000254827	lncRNA	SLC22A18AS
					ENST00000702367	ENSG00000259347	lncRNA	ENSG00000259347
					ENST00000702377	ENSG00000226622	lncRNA	ENSG00000226622
					ENST00000702378	ENSG00000247950	lncRNA	SEC24B-AS1
					ENST00000702396	ENSG00000125462	lncRNA	MIR9-1HG
					ENST00000702400	ENSG00000179523	lncRNA	EIF3J-DT
					ENST00000702405	ENSG00000249859	lncRNA	PVT1
					ENST00000702406	ENSG00000231721	lncRNA	LINC-PINT
					ENST00000702408	ENSG00000259070	lncRNA	LINC00639
					ENST00000702426	ENSG00000231721	lncRNA	LINC-PINT
					ENST00000702441	ENSG00000228697	lncRNA	ENSG00000228697
					ENST00000702443	ENSG00000293504	transcribed_unitary_pseudogene	NPY6R_ENSG00000293504
					ENST00000702446	ENSG00000291132	lncRNA	ENSG00000291132
					ENST00000702455	ENSG00000293315	transcribed_processed_pseudogene	RPL23AP49_ENSG00000293315
					ENST00000702459	ENSG00000283103	lncRNA	ENSG00000283103
					ENST00000702467	ENSG00000231721	lncRNA	LINC-PINT
					ENST00000702468	ENSG00000245937	lncRNA	SLC12A2-DT
					ENST00000702475	ENSG00000226754	lncRNA	MAGOH-DT
					ENST00000702484	ENSG00000223960	lncRNA	CHROMR
					ENST00000702486	ENSG00000281103	lncRNA	TRG-AS1
					ENST00000702498	ENSG00000231721	lncRNA	LINC-PINT
					ENST00000702506	ENSG00000291188	lncRNA	ENSG00000291188
					ENST00000702507	ENSG00000291129	lncRNA	PPIEL_ENSG00000291129
					ENST00000702513	ENSG00000125462	lncRNA	MIR9-1HG
					ENST00000702532	ENSG00000249859	lncRNA	PVT1
					ENST00000702556	ENSG00000179818	lncRNA	PCBP1-AS1
					ENST00000702557	ENSG00000228794	lncRNA	LINC01128
					ENST00000702563	ENSG00000231889	lncRNA	TRAF3IP2-AS1
					ENST00000702568	ENSG00000231721	lncRNA	LINC-PINT
					ENST00000702574	ENSG00000290032	lncRNA	ENSG00000290032
					ENST00000702575	ENSG00000247774	lncRNA	PCED1B-AS1
					ENST00000702582	ENSG00000179818	lncRNA	PCBP1-AS1
					ENST00000702589	ENSG00000231721	lncRNA	LINC-PINT
					ENST00000702602	ENSG00000179818	lncRNA	PCBP1-AS1
					ENST00000702603	ENSG00000293488	transcribed_unitary_pseudogene	CLECL1P_ENSG00000293488
					ENST00000702620	ENSG00000224870	lncRNA	MRPL20-AS1
					ENST00000702622	ENSG00000291132	lncRNA	ENSG00000291132
					ENST00000702628	ENSG00000247828	lncRNA	TMEM161B-DT
					ENST00000702629	ENSG00000247271	lncRNA	ZBED5-AS1
					ENST00000702638	ENSG00000290048	lncRNA	ENSG00000290048
					ENST00000702658	ENSG00000266916	lncRNA	ZNF793-AS1
					ENST00000702666	ENSG00000280832	lncRNA	GSEC
					ENST00000702672	ENSG00000247774	lncRNA	PCED1B-AS1
					ENST00000702674	ENSG00000175061	lncRNA	SNHG29
					ENST00000702677	ENSG00000291132	lncRNA	ENSG00000291132
					ENST00000702686	ENSG00000224032	lncRNA	EPB41L4A-AS1
					ENST00000702702	ENSG00000125462	lncRNA	MIR9-1HG
					ENST00000702708	ENSG00000291132	lncRNA	ENSG00000291132
					ENST00000702710	ENSG00000291176	lncRNA	ENSG00000291176
					ENST00000702725	ENSG00000256020	lncRNA	ENSG00000256020
					ENST00000702729	ENSG00000231721	lncRNA	LINC-PINT
					ENST00000702737	ENSG00000291207	lncRNA	ENSG00000291207
					ENST00000702739	ENSG00000291176	lncRNA	ENSG00000291176
					ENST00000702743	ENSG00000283103	lncRNA	ENSG00000283103
					ENST00000702749	ENSG00000182165	lncRNA	TP53TG1
					ENST00000702752	ENSG00000291132	lncRNA	ENSG00000291132
					ENST00000702755	ENSG00000223960	lncRNA	CHROMR
					ENST00000702758	ENSG00000179818	lncRNA	PCBP1-AS1
					ENST00000702767	ENSG00000223960	lncRNA	CHROMR
					ENST00000702777	ENSG00000228697	lncRNA	ENSG00000228697
					ENST00000702789	ENSG00000291176	lncRNA	ENSG00000291176
					ENST00000702798	ENSG00000291154	lncRNA	PMS2P4
					ENST00000702810	ENSG00000230587	lncRNA	LINC02580
					ENST00000702813	ENSG00000231721	lncRNA	LINC-PINT
					ENST00000702815	ENSG00000291129	lncRNA	PPIEL_ENSG00000291129
					ENST00000702820	ENSG00000228697	lncRNA	ENSG00000228697
					ENST00000702824	ENSG00000231721	lncRNA	LINC-PINT
					ENST00000702825	ENSG00000231890	lncRNA	DARS1-AS1
					ENST00000702826	ENSG00000203739	lncRNA	PRDX6-AS1
					ENST00000702829	ENSG00000291207	lncRNA	ENSG00000291207
					ENST00000702832	ENSG00000267254	lncRNA	ZNF790-AS1
					ENST00000702836	ENSG00000291176	lncRNA	ENSG00000291176
					ENST00000702839	ENSG00000231721	lncRNA	LINC-PINT
					ENST00000702843	ENSG00000291176	lncRNA	ENSG00000291176
					ENST00000702845	ENSG00000291132	lncRNA	ENSG00000291132
					ENST00000702847	ENSG00000228794	lncRNA	LINC01128
					ENST00000702855	ENSG00000291154	lncRNA	PMS2P4
					ENST00000702859	ENSG00000231721	lncRNA	LINC-PINT
					ENST00000702866	ENSG00000231721	lncRNA	LINC-PINT
					ENST00000702875	ENSG00000291176	lncRNA	ENSG00000291176
					ENST00000702884	ENSG00000125462	lncRNA	MIR9-1HG
					ENST00000702885	ENSG00000291154	lncRNA	PMS2P4
					ENST00000702887	ENSG00000231064	lncRNA	THBS3-AS1
					ENST00000702897	ENSG00000125462	lncRNA	MIR9-1HG
					ENST00000702900	ENSG00000293495	transcribed_unitary_pseudogene	C19orf48P_ENSG00000293495
					ENST00000702903	ENSG00000291207	lncRNA	ENSG00000291207
					ENST00000702904	ENSG00000267174	lncRNA	ENSG00000267174
					ENST00000702909	ENSG00000239911	lncRNA	PRKAG2-AS1
					ENST00000702912	ENSG00000125462	lncRNA	MIR9-1HG
					ENST00000702918	ENSG00000125462	lncRNA	MIR9-1HG
					ENST00000702928	ENSG00000125462	lncRNA	MIR9-1HG
					ENST00000702929	ENSG00000267254	lncRNA	ZNF790-AS1
					ENST00000702934	ENSG00000234741	lncRNA	GAS5
					ENST00000702935	ENSG00000246067	lncRNA	RAB30-DT
					ENST00000702936	ENSG00000125462	lncRNA	MIR9-1HG
					ENST00000702952	ENSG00000125462	lncRNA	MIR9-1HG
					ENST00000702966	ENSG00000125462	lncRNA	MIR9-1HG
					ENST00000702968	ENSG00000125462	lncRNA	MIR9-1HG
					ENST00000702969	ENSG00000125462	lncRNA	MIR9-1HG
					ENST00000702972	ENSG00000125462	lncRNA	MIR9-1HG
					ENST00000702977	ENSG00000233639	lncRNA	PANTR1
					ENST00000702978	ENSG00000125462	lncRNA	MIR9-1HG
					ENST00000702984	ENSG00000233639	lncRNA	PANTR1
					ENST00000702986	ENSG00000233184	lncRNA	DPH5-DT
					ENST00000702990	ENSG00000125462	lncRNA	MIR9-1HG
					ENST00000702998	ENSG00000125462	lncRNA	MIR9-1HG
					ENST00000703001	ENSG00000287255	lncRNA	ENSG00000287255
					ENST00000703004	ENSG00000224152	lncRNA	BAZ2B-AS1
					ENST00000703008	ENSG00000234741	lncRNA	GAS5
					ENST00000703017	ENSG00000229153	lncRNA	EPHA1-AS1
					ENST00000703018	ENSG00000125462	lncRNA	MIR9-1HG
					ENST00000703021	ENSG00000230257	lncRNA	NFE4
					ENST00000703026	ENSG00000125462	lncRNA	MIR9-1HG
					ENST00000703029	ENSG00000125462	lncRNA	MIR9-1HG
					ENST00000703030	ENSG00000234741	lncRNA	GAS5
					ENST00000703031	ENSG00000125462	lncRNA	MIR9-1HG
					ENST00000703033	ENSG00000287255	lncRNA	ENSG00000287255
					ENST00000703035	ENSG00000125462	lncRNA	MIR9-1HG
					ENST00000703037	ENSG00000234741	lncRNA	GAS5
					ENST00000703041	ENSG00000234741	lncRNA	GAS5
					ENST00000703043	ENSG00000125462	lncRNA	MIR9-1HG
					ENST00000703047	ENSG00000125462	lncRNA	MIR9-1HG
					ENST00000703048	ENSG00000125462	lncRNA	MIR9-1HG
					ENST00000703050	ENSG00000249087	lncRNA	ZNF436-AS1
					ENST00000703051	ENSG00000249087	lncRNA	ZNF436-AS1
					ENST00000703052	ENSG00000125462	lncRNA	MIR9-1HG
					ENST00000703053	ENSG00000125462	lncRNA	MIR9-1HG
					ENST00000703058	ENSG00000125462	lncRNA	MIR9-1HG
					ENST00000703061	ENSG00000198468	lncRNA	FLVCR1-DT
					ENST00000703062	ENSG00000125462	lncRNA	MIR9-1HG
					ENST00000703065	ENSG00000125462	lncRNA	MIR9-1HG
					ENST00000703067	ENSG00000125462	lncRNA	MIR9-1HG
					ENST00000703069	ENSG00000125462	lncRNA	MIR9-1HG
					ENST00000703072	ENSG00000125462	lncRNA	MIR9-1HG
					ENST00000703073	ENSG00000125462	lncRNA	MIR9-1HG
					ENST00000703077	ENSG00000236810	lncRNA	ELOA-AS1
					ENST00000703078	ENSG00000125462	lncRNA	MIR9-1HG
					ENST00000703079	ENSG00000125462	lncRNA	MIR9-1HG
					ENST00000703085	ENSG00000125462	lncRNA	MIR9-1HG
					ENST00000703086	ENSG00000125462	lncRNA	MIR9-1HG
					ENST00000703089	ENSG00000125462	lncRNA	MIR9-1HG
					ENST00000703090	ENSG00000125462	lncRNA	MIR9-1HG
					ENST00000703091	ENSG00000233184	lncRNA	DPH5-DT
					ENST00000703092	ENSG00000125462	lncRNA	MIR9-1HG
					ENST00000703095	ENSG00000125462	lncRNA	MIR9-1HG
					ENST00000703098	ENSG00000125462	lncRNA	MIR9-1HG
					ENST00000703099	ENSG00000135341	protein_coding	MAP3K7
					ENST00000703100	ENSG00000135341	protein_coding	MAP3K7
					ENST00000703101	ENSG00000135341	protein_coding	MAP3K7
					ENST00000703106	ENSG00000103051	protein_coding	COG4
					ENST00000703107	ENSG00000103051	protein_coding	COG4
					ENST00000703108	ENSG00000103051	protein_coding	COG4
					ENST00000703109	ENSG00000103051	protein_coding	COG4
					ENST00000703110	ENSG00000103051	protein_coding	COG4
					ENST00000703111	ENSG00000103051	protein_coding	COG4
					ENST00000703112	ENSG00000103051	protein_coding	COG4
					ENST00000703113	ENSG00000103051	protein_coding	COG4
					ENST00000703114	ENSG00000103051	protein_coding	COG4
					ENST00000703115	ENSG00000103051	protein_coding	COG4
					ENST00000703118	ENSG00000198793	protein_coding	MTOR
					ENST00000703130	ENSG00000038532	protein_coding	CLEC16A
					ENST00000703139	ENSG00000198793	protein_coding	MTOR
					ENST00000703140	ENSG00000198793	protein_coding	MTOR
					ENST00000703141	ENSG00000198793	protein_coding	MTOR
					ENST00000703142	ENSG00000198793	protein_coding	MTOR
					ENST00000703162	ENSG00000134323	protein_coding	MYCN
					ENST00000703163	ENSG00000159692	protein_coding	CTBP1
					ENST00000703164	ENSG00000159692	protein_coding	CTBP1
					ENST00000703174	ENSG00000213639	protein_coding	PPP1CB
					ENST00000703178	ENSG00000174243	protein_coding	DDX23
					ENST00000703179	ENSG00000174243	protein_coding	DDX23
					ENST00000703180	ENSG00000174243	protein_coding	DDX23
					ENST00000703181	ENSG00000174243	protein_coding	DDX23
					ENST00000703182	ENSG00000174243	protein_coding	DDX23
					ENST00000703184	ENSG00000129460	protein_coding	NGDN
					ENST00000703185	ENSG00000129460	protein_coding	NGDN
					ENST00000703186	ENSG00000129460	protein_coding	NGDN
					ENST00000703188	ENSG00000129460	protein_coding	NGDN
					ENST00000703189	ENSG00000129460	protein_coding	NGDN
					ENST00000703190	ENSG00000129460	protein_coding	NGDN
					ENST00000703192	ENSG00000129460	protein_coding	NGDN
					ENST00000703193	ENSG00000129460	protein_coding	NGDN
					ENST00000703194	ENSG00000129460	protein_coding	NGDN
					ENST00000703195	ENSG00000129460	protein_coding	NGDN
					ENST00000703196	ENSG00000129460	protein_coding	NGDN
					ENST00000703197	ENSG00000129460	protein_coding	NGDN
					ENST00000703198	ENSG00000117682	protein_coding	DHDDS
					ENST00000703199	ENSG00000117682	protein_coding	DHDDS
					ENST00000703201	ENSG00000117682	protein_coding	DHDDS
					ENST00000703202	ENSG00000117682	protein_coding	DHDDS
					ENST00000703203	ENSG00000117682	protein_coding	DHDDS
					ENST00000703224	ENSG00000160299	protein_coding	PCNT
					ENST00000703226	ENSG00000160299	protein_coding	PCNT
					ENST00000703250	ENSG00000231721	lncRNA	LINC-PINT
					ENST00000703253	ENSG00000142002	protein_coding	DPP9
					ENST00000703256	ENSG00000129460	protein_coding	NGDN
					ENST00000703257	ENSG00000129460	protein_coding	NGDN
					ENST00000703258	ENSG00000129460	protein_coding	NGDN
					ENST00000703262	ENSG00000117682	protein_coding	DHDDS
					ENST00000703263	ENSG00000117682	protein_coding	DHDDS
					ENST00000703264	ENSG00000117682	protein_coding	DHDDS
					ENST00000703283	ENSG00000183495	protein_coding	EP400
					ENST00000703337	ENSG00000087470	protein_coding	DNM1L
					ENST00000703338	ENSG00000087470	protein_coding	DNM1L
					ENST00000703342	ENSG00000153310	protein_coding	CYRIB
					ENST00000703360	ENSG00000087470	protein_coding	DNM1L
					ENST00000703361	ENSG00000087470	protein_coding	DNM1L
					ENST00000703362	ENSG00000087470	protein_coding	DNM1L
					ENST00000703363	ENSG00000087470	protein_coding	DNM1L
					ENST00000703364	ENSG00000087470	protein_coding	DNM1L
					ENST00000703365	ENSG00000087470	protein_coding	DNM1L
					ENST00000703366	ENSG00000087470	protein_coding	DNM1L
					ENST00000703367	ENSG00000087470	protein_coding	DNM1L
					ENST00000703368	ENSG00000087470	protein_coding	DNM1L
					ENST00000703369	ENSG00000087470	protein_coding	DNM1L
					ENST00000703370	ENSG00000087470	protein_coding	DNM1L
					ENST00000703371	ENSG00000087470	protein_coding	DNM1L
					ENST00000703393	ENSG00000133884	protein_coding	DPF2
					ENST00000703394	ENSG00000133884	protein_coding	DPF2
					ENST00000703395	ENSG00000105568	protein_coding	PPP2R1A
					ENST00000703397	ENSG00000105568	protein_coding	PPP2R1A
					ENST00000703398	ENSG00000105568	protein_coding	PPP2R1A
					ENST00000703401	ENSG00000105568	protein_coding	PPP2R1A
					ENST00000703407	ENSG00000010671	protein_coding	BTK
					ENST00000703413	ENSG00000290163	unprocessed_pseudogene	ENSG00000290163
					ENST00000703422	ENSG00000105568	protein_coding	PPP2R1A
					ENST00000703423	ENSG00000105568	protein_coding	PPP2R1A
					ENST00000703424	ENSG00000133884	protein_coding	DPF2
					ENST00000703425	ENSG00000133884	protein_coding	DPF2
					ENST00000703426	ENSG00000133884	protein_coding	DPF2
					ENST00000703427	ENSG00000133884	protein_coding	DPF2
					ENST00000703441	ENSG00000197858	protein_coding	GPAA1
					ENST00000703451	ENSG00000145216	protein_coding	FIP1L1
					ENST00000703452	ENSG00000145216	protein_coding	FIP1L1
					ENST00000703453	ENSG00000145216	protein_coding	FIP1L1
					ENST00000703454	ENSG00000145216	protein_coding	FIP1L1
					ENST00000703455	ENSG00000145216	protein_coding	FIP1L1
					ENST00000703456	ENSG00000145216	protein_coding	FIP1L1
					ENST00000703457	ENSG00000145216	protein_coding	FIP1L1
					ENST00000703458	ENSG00000145216	protein_coding	FIP1L1
					ENST00000703459	ENSG00000145216	protein_coding	FIP1L1
					ENST00000703460	ENSG00000145216	protein_coding	FIP1L1
					ENST00000703461	ENSG00000145216	protein_coding	FIP1L1
					ENST00000703462	ENSG00000145216	protein_coding	FIP1L1
					ENST00000703463	ENSG00000145216	protein_coding	FIP1L1
					ENST00000703464	ENSG00000145216	protein_coding	FIP1L1
					ENST00000703465	ENSG00000145216	protein_coding	FIP1L1
					ENST00000703466	ENSG00000145216	protein_coding	FIP1L1
					ENST00000703467	ENSG00000145216	protein_coding	FIP1L1
					ENST00000703468	ENSG00000145216	protein_coding	FIP1L1
					ENST00000703469	ENSG00000145216	protein_coding	FIP1L1
					ENST00000703470	ENSG00000145216	protein_coding	FIP1L1
					ENST00000703471	ENSG00000145216	protein_coding	FIP1L1
					ENST00000703472	ENSG00000145216	protein_coding	FIP1L1
					ENST00000703473	ENSG00000145216	protein_coding	FIP1L1
					ENST00000703474	ENSG00000145216	protein_coding	FIP1L1
					ENST00000703475	ENSG00000145216	protein_coding	FIP1L1
					ENST00000703476	ENSG00000145216	protein_coding	FIP1L1
					ENST00000703478	ENSG00000145216	protein_coding	FIP1L1
					ENST00000703479	ENSG00000145216	protein_coding	FIP1L1
					ENST00000703480	ENSG00000145216	protein_coding	FIP1L1
					ENST00000703481	ENSG00000145216	protein_coding	FIP1L1
					ENST00000703482	ENSG00000145216	protein_coding	FIP1L1
					ENST00000703483	ENSG00000145216	protein_coding	FIP1L1
					ENST00000703484	ENSG00000145216	protein_coding	FIP1L1
					ENST00000703485	ENSG00000145216	protein_coding	FIP1L1
					ENST00000703486	ENSG00000145216	protein_coding	FIP1L1
					ENST00000703487	ENSG00000145216	protein_coding	FIP1L1
					ENST00000703488	ENSG00000145216	protein_coding	FIP1L1
					ENST00000703489	ENSG00000145216	protein_coding	FIP1L1
					ENST00000703490	ENSG00000145216	protein_coding	FIP1L1
					ENST00000703491	ENSG00000145216	protein_coding	FIP1L1
					ENST00000703492	ENSG00000145216	protein_coding	FIP1L1
					ENST00000703493	ENSG00000145216	protein_coding	FIP1L1
					ENST00000703494	ENSG00000145216	protein_coding	FIP1L1
					ENST00000703495	ENSG00000145216	protein_coding	FIP1L1
					ENST00000703496	ENSG00000145216	protein_coding	FIP1L1
					ENST00000703497	ENSG00000145216	protein_coding	FIP1L1
					ENST00000703498	ENSG00000145216	protein_coding	FIP1L1
					ENST00000703499	ENSG00000145216	protein_coding	FIP1L1
					ENST00000703500	ENSG00000145216	protein_coding	FIP1L1
					ENST00000703501	ENSG00000145216	protein_coding	FIP1L1
					ENST00000703502	ENSG00000145216	protein_coding	FIP1L1
					ENST00000703503	ENSG00000145216	protein_coding	FIP1L1
					ENST00000703514	ENSG00000142166	protein_coding	IFNAR1
					ENST00000703515	ENSG00000142166	protein_coding	IFNAR1
					ENST00000703516	ENSG00000142166	protein_coding	IFNAR1
					ENST00000703532	ENSG00000187239	protein_coding	FNBP1
					ENST00000703533	ENSG00000187239	protein_coding	FNBP1
					ENST00000703537	ENSG00000174231	protein_coding	PRPF8
					ENST00000703538	ENSG00000174231	protein_coding	PRPF8
					ENST00000703539	ENSG00000174231	protein_coding	PRPF8
					ENST00000703540	ENSG00000174231	protein_coding	PRPF8
					ENST00000703541	ENSG00000174231	protein_coding	PRPF8
					ENST00000703551	ENSG00000109670	protein_coding	FBXW7
					ENST00000703552	ENSG00000109670	protein_coding	FBXW7
					ENST00000703553	ENSG00000109670	protein_coding	FBXW7
					ENST00000703554	ENSG00000109670	protein_coding	FBXW7
					ENST00000703556	ENSG00000142166	protein_coding	IFNAR1
					ENST00000703557	ENSG00000142166	protein_coding	IFNAR1
					ENST00000703558	ENSG00000187239	protein_coding	FNBP1
					ENST00000703559	ENSG00000187239	protein_coding	FNBP1
					ENST00000703560	ENSG00000187239	protein_coding	FNBP1
					ENST00000703561	ENSG00000142166	protein_coding	IFNAR1
					ENST00000703562	ENSG00000142166	protein_coding	IFNAR1
					ENST00000703563	ENSG00000142166	protein_coding	IFNAR1
					ENST00000703564	ENSG00000142166	protein_coding	IFNAR1
					ENST00000703586	ENSG00000162613	protein_coding	FUBP1
					ENST00000703600	ENSG00000162613	protein_coding	FUBP1
					ENST00000703608	ENSG00000087191	protein_coding	PSMC5
					ENST00000703609	ENSG00000087191	protein_coding	PSMC5
					ENST00000703610	ENSG00000087191	protein_coding	PSMC5
					ENST00000703611	ENSG00000087191	protein_coding	PSMC5
					ENST00000703620	ENSG00000197858	protein_coding	GPAA1
					ENST00000703621	ENSG00000197858	protein_coding	GPAA1
					ENST00000703622	ENSG00000197858	protein_coding	GPAA1
					ENST00000703623	ENSG00000197858	protein_coding	GPAA1
					ENST00000703631	ENSG00000197858	protein_coding	GPAA1
					ENST00000703632	ENSG00000197858	protein_coding	GPAA1
					ENST00000703633	ENSG00000197858	protein_coding	GPAA1
					ENST00000703634	ENSG00000197858	protein_coding	GPAA1
					ENST00000703635	ENSG00000197858	protein_coding	GPAA1
					ENST00000703637	ENSG00000101152	protein_coding	DNAJC5
					ENST00000703647	ENSG00000197858	protein_coding	GPAA1
					ENST00000703648	ENSG00000197858	protein_coding	GPAA1
					ENST00000703649	ENSG00000197858	protein_coding	GPAA1
					ENST00000703650	ENSG00000197858	protein_coding	GPAA1
					ENST00000703651	ENSG00000197858	protein_coding	GPAA1
					ENST00000703652	ENSG00000197858	protein_coding	GPAA1
					ENST00000703653	ENSG00000197858	protein_coding	GPAA1
					ENST00000703654	ENSG00000197858	protein_coding	GPAA1
					ENST00000703659	ENSG00000159314	protein_coding	ARHGAP27
					ENST00000703660	ENSG00000159314	protein_coding	ARHGAP27
					ENST00000703661	ENSG00000159314	protein_coding	ARHGAP27
					ENST00000703663	ENSG00000112167	protein_coding	SAYSD1
					ENST00000703664	ENSG00000112167	protein_coding	SAYSD1
					ENST00000703670	ENSG00000197858	protein_coding	GPAA1
					ENST00000703672	ENSG00000197858	protein_coding	GPAA1
					ENST00000703673	ENSG00000197858	protein_coding	GPAA1
					ENST00000703675	ENSG00000197858	protein_coding	GPAA1
					ENST00000703676	ENSG00000197858	protein_coding	GPAA1
					ENST00000703679	ENSG00000197858	protein_coding	GPAA1
					ENST00000703681	ENSG00000197858	protein_coding	GPAA1
					ENST00000703689	ENSG00000118263	protein_coding	KLF7
					ENST00000703692	ENSG00000078369	protein_coding	GNB1
					ENST00000703693	ENSG00000078369	protein_coding	GNB1
					ENST00000703694	ENSG00000078369	protein_coding	GNB1
					ENST00000703695	ENSG00000078369	protein_coding	GNB1
					ENST00000703696	ENSG00000078369	protein_coding	GNB1
					ENST00000703697	ENSG00000078369	protein_coding	GNB1
					ENST00000703698	ENSG00000078369	protein_coding	GNB1
					ENST00000703699	ENSG00000078369	protein_coding	GNB1
					ENST00000703700	ENSG00000078369	protein_coding	GNB1
					ENST00000703701	ENSG00000078369	protein_coding	GNB1
					ENST00000703702	ENSG00000078369	protein_coding	GNB1
					ENST00000703703	ENSG00000078369	protein_coding	GNB1
					ENST00000703704	ENSG00000078369	protein_coding	GNB1
					ENST00000703705	ENSG00000078369	protein_coding	GNB1
					ENST00000703706	ENSG00000078369	protein_coding	GNB1
					ENST00000703707	ENSG00000078369	protein_coding	GNB1
					ENST00000703708	ENSG00000078369	protein_coding	GNB1
					ENST00000703709	ENSG00000078369	protein_coding	GNB1
					ENST00000703710	ENSG00000078369	protein_coding	GNB1
					ENST00000703711	ENSG00000078369	protein_coding	GNB1
					ENST00000703720	ENSG00000197858	protein_coding	GPAA1
					ENST00000703721	ENSG00000197858	protein_coding	GPAA1
					ENST00000703722	ENSG00000197858	protein_coding	GPAA1
					ENST00000703723	ENSG00000197858	protein_coding	GPAA1
					ENST00000703724	ENSG00000197858	protein_coding	GPAA1
					ENST00000703725	ENSG00000197858	protein_coding	GPAA1
					ENST00000703733	ENSG00000118263	protein_coding	KLF7
					ENST00000703734	ENSG00000118263	protein_coding	KLF7
					ENST00000703735	ENSG00000118263	protein_coding	KLF7
					ENST00000703744	ENSG00000179950	protein_coding	PUF60
					ENST00000703798	ENSG00000205531	protein_coding	NAP1L4
					ENST00000703803	ENSG00000179950	protein_coding	PUF60
					ENST00000703809	ENSG00000137309	protein_coding	HMGA1
					ENST00000703810	ENSG00000118418	protein_coding	HMGN3
					ENST00000703837	ENSG00000052841	protein_coding	TTC17
					ENST00000703841	ENSG00000174197	protein_coding	MGA
					ENST00000703842	ENSG00000174197	protein_coding	MGA
					ENST00000703846	ENSG00000179950	protein_coding	PUF60
					ENST00000703847	ENSG00000179950	protein_coding	PUF60
					ENST00000703848	ENSG00000179950	protein_coding	PUF60
					ENST00000703849	ENSG00000179950	protein_coding	PUF60
					ENST00000703850	ENSG00000179950	protein_coding	PUF60
					ENST00000703859	ENSG00000068400	protein_coding	GRIPAP1
					ENST00000703860	ENSG00000068400	protein_coding	GRIPAP1
					ENST00000703861	ENSG00000068400	protein_coding	GRIPAP1
					ENST00000703866	ENSG00000179950	protein_coding	PUF60
					ENST00000703874	ENSG00000068400	protein_coding	GRIPAP1
					ENST00000703875	ENSG00000068400	protein_coding	GRIPAP1
					ENST00000703876	ENSG00000068400	protein_coding	GRIPAP1
					ENST00000703877	ENSG00000068400	protein_coding	GRIPAP1
					ENST00000703878	ENSG00000068400	protein_coding	GRIPAP1
					ENST00000703879	ENSG00000068400	protein_coding	GRIPAP1
					ENST00000703880	ENSG00000068400	protein_coding	GRIPAP1
					ENST00000703881	ENSG00000068400	protein_coding	GRIPAP1
					ENST00000703882	ENSG00000068400	protein_coding	GRIPAP1
					ENST00000703888	ENSG00000033627	protein_coding	ATP6V0A1
					ENST00000703889	ENSG00000033627	protein_coding	ATP6V0A1
					ENST00000703890	ENSG00000033627	protein_coding	ATP6V0A1
					ENST00000703891	ENSG00000033627	protein_coding	ATP6V0A1
					ENST00000703892	ENSG00000033627	protein_coding	ATP6V0A1
					ENST00000703893	ENSG00000033627	protein_coding	ATP6V0A1
					ENST00000703894	ENSG00000033627	protein_coding	ATP6V0A1
					ENST00000703895	ENSG00000033627	protein_coding	ATP6V0A1
					ENST00000703896	ENSG00000033627	protein_coding	ATP6V0A1
					ENST00000703897	ENSG00000033627	protein_coding	ATP6V0A1
					ENST00000703898	ENSG00000033627	protein_coding	ATP6V0A1
					ENST00000703899	ENSG00000033627	protein_coding	ATP6V0A1
					ENST00000703900	ENSG00000033627	protein_coding	ATP6V0A1
					ENST00000703901	ENSG00000033627	protein_coding	ATP6V0A1
					ENST00000703902	ENSG00000033627	protein_coding	ATP6V0A1
					ENST00000703903	ENSG00000033627	protein_coding	ATP6V0A1
					ENST00000703904	ENSG00000114573	protein_coding	ATP6V1A
					ENST00000703905	ENSG00000068400	protein_coding	GRIPAP1
					ENST00000703908	ENSG00000114573	protein_coding	ATP6V1A
					ENST00000703909	ENSG00000114573	protein_coding	ATP6V1A
					ENST00000703910	ENSG00000114573	protein_coding	ATP6V1A
					ENST00000703911	ENSG00000114573	protein_coding	ATP6V1A
					ENST00000703912	ENSG00000114573	protein_coding	ATP6V1A
					ENST00000703913	ENSG00000114573	protein_coding	ATP6V1A
					ENST00000703915	ENSG00000011523	protein_coding	CEP68
					ENST00000703916	ENSG00000010818	protein_coding	HIVEP2
					ENST00000703917	ENSG00000010818	protein_coding	HIVEP2
					ENST00000703925	ENSG00000068400	protein_coding	GRIPAP1
					ENST00000703926	ENSG00000068400	protein_coding	GRIPAP1
					ENST00000703927	ENSG00000068400	protein_coding	GRIPAP1
					ENST00000703928	ENSG00000068400	protein_coding	GRIPAP1
					ENST00000703929	ENSG00000068400	protein_coding	GRIPAP1
					ENST00000703930	ENSG00000068400	protein_coding	GRIPAP1
					ENST00000703931	ENSG00000068400	protein_coding	GRIPAP1
					ENST00000703932	ENSG00000068400	protein_coding	GRIPAP1
					ENST00000703933	ENSG00000068400	protein_coding	GRIPAP1
					ENST00000703945	ENSG00000156515	protein_coding	HK1
					ENST00000703946	ENSG00000156515	protein_coding	HK1
					ENST00000703947	ENSG00000156515	protein_coding	HK1
					ENST00000703948	ENSG00000156515	protein_coding	HK1
					ENST00000703949	ENSG00000156515	protein_coding	HK1
					ENST00000703950	ENSG00000156515	protein_coding	HK1
					ENST00000703951	ENSG00000156515	protein_coding	HK1
					ENST00000703952	ENSG00000156515	protein_coding	HK1
					ENST00000703953	ENSG00000156515	protein_coding	HK1
					ENST00000703954	ENSG00000156515	protein_coding	HK1
					ENST00000703955	ENSG00000156515	protein_coding	HK1
					ENST00000703958	ENSG00000068400	protein_coding	GRIPAP1
					ENST00000703959	ENSG00000068400	protein_coding	GRIPAP1
					ENST00000703960	ENSG00000068400	protein_coding	GRIPAP1
					ENST00000703961	ENSG00000068400	protein_coding	GRIPAP1
					ENST00000703962	ENSG00000068400	protein_coding	GRIPAP1
					ENST00000703963	ENSG00000068400	protein_coding	GRIPAP1
					ENST00000703964	ENSG00000068400	protein_coding	GRIPAP1
					ENST00000703965	ENSG00000099977	protein_coding	DDT
					ENST00000703966	ENSG00000099977	protein_coding	DDT
					ENST00000703967	ENSG00000118922	protein_coding	KLF12
					ENST00000703968	ENSG00000138668	protein_coding	HNRNPD
					ENST00000703969	ENSG00000138668	protein_coding	HNRNPD
					ENST00000703970	ENSG00000138668	protein_coding	HNRNPD
					ENST00000703971	ENSG00000138668	protein_coding	HNRNPD
					ENST00000703972	ENSG00000138668	protein_coding	HNRNPD
					ENST00000703973	ENSG00000138668	protein_coding	HNRNPD
					ENST00000703983	ENSG00000011523	protein_coding	CEP68
					ENST00000703985	ENSG00000011523	protein_coding	CEP68
					ENST00000703986	ENSG00000124486	protein_coding	USP9X
					ENST00000703987	ENSG00000124486	protein_coding	USP9X
					ENST00000703988	ENSG00000068400	protein_coding	GRIPAP1
					ENST00000703989	ENSG00000068400	protein_coding	GRIPAP1
					ENST00000703990	ENSG00000068400	protein_coding	GRIPAP1
					ENST00000703991	ENSG00000068400	protein_coding	GRIPAP1
					ENST00000703992	ENSG00000068400	protein_coding	GRIPAP1
					ENST00000703993	ENSG00000068400	protein_coding	GRIPAP1
					ENST00000703994	ENSG00000068400	protein_coding	GRIPAP1
					ENST00000703995	ENSG00000068400	protein_coding	GRIPAP1
					ENST00000703996	ENSG00000119396	protein_coding	RAB14
					ENST00000703997	ENSG00000119396	protein_coding	RAB14
					ENST00000703998	ENSG00000119396	protein_coding	RAB14
					ENST00000703999	ENSG00000119396	protein_coding	RAB14
					ENST00000704000	ENSG00000119396	protein_coding	RAB14
					ENST00000704001	ENSG00000119396	protein_coding	RAB14
					ENST00000704003	ENSG00000136238	protein_coding	RAC1
					ENST00000704004	ENSG00000165119	protein_coding	HNRNPK
					ENST00000704005	ENSG00000165119	protein_coding	HNRNPK
					ENST00000704006	ENSG00000165119	protein_coding	HNRNPK
					ENST00000704007	ENSG00000165119	protein_coding	HNRNPK
					ENST00000704008	ENSG00000165119	protein_coding	HNRNPK
					ENST00000704009	ENSG00000165119	protein_coding	HNRNPK
					ENST00000704010	ENSG00000165119	protein_coding	HNRNPK
					ENST00000704011	ENSG00000165119	protein_coding	HNRNPK
					ENST00000704012	ENSG00000165119	protein_coding	HNRNPK
					ENST00000704013	ENSG00000165119	protein_coding	HNRNPK
					ENST00000704017	ENSG00000068400	protein_coding	GRIPAP1
					ENST00000704018	ENSG00000068400	protein_coding	GRIPAP1
					ENST00000704019	ENSG00000068400	protein_coding	GRIPAP1
					ENST00000704020	ENSG00000068400	protein_coding	GRIPAP1
					ENST00000704021	ENSG00000068400	protein_coding	GRIPAP1
					ENST00000704024	ENSG00000100811	protein_coding	YY1
					ENST00000704026	ENSG00000087074	protein_coding	PPP1R15A
					ENST00000704027	ENSG00000087074	protein_coding	PPP1R15A
					ENST00000704028	ENSG00000068400	protein_coding	GRIPAP1
					ENST00000704029	ENSG00000068400	protein_coding	GRIPAP1
					ENST00000704030	ENSG00000068400	protein_coding	GRIPAP1
					ENST00000704031	ENSG00000068400	protein_coding	GRIPAP1
					ENST00000704032	ENSG00000068400	protein_coding	GRIPAP1
					ENST00000704033	ENSG00000068400	protein_coding	GRIPAP1
					ENST00000704034	ENSG00000068400	protein_coding	GRIPAP1
					ENST00000704035	ENSG00000068400	protein_coding	GRIPAP1
					ENST00000704036	ENSG00000068400	protein_coding	GRIPAP1
					ENST00000704037	ENSG00000068400	protein_coding	GRIPAP1
					ENST00000704038	ENSG00000068400	protein_coding	GRIPAP1
					ENST00000704044	ENSG00000068400	protein_coding	GRIPAP1
					ENST00000704045	ENSG00000068400	protein_coding	GRIPAP1
					ENST00000704046	ENSG00000068400	protein_coding	GRIPAP1
					ENST00000704048	ENSG00000068400	protein_coding	GRIPAP1
					ENST00000704051	ENSG00000165119	protein_coding	HNRNPK
					ENST00000704052	ENSG00000165119	protein_coding	HNRNPK
					ENST00000704053	ENSG00000165119	protein_coding	HNRNPK
					ENST00000704061	ENSG00000143622	protein_coding	RIT1
					ENST00000704074	ENSG00000153187	protein_coding	HNRNPU
					ENST00000704095	ENSG00000068400	protein_coding	GRIPAP1
					ENST00000704096	ENSG00000068400	protein_coding	GRIPAP1
					ENST00000704099	ENSG00000086758	protein_coding	HUWE1
					ENST00000704103	ENSG00000068400	protein_coding	GRIPAP1
					ENST00000704104	ENSG00000068400	protein_coding	GRIPAP1
					ENST00000704105	ENSG00000068400	protein_coding	GRIPAP1
					ENST00000704106	ENSG00000068400	protein_coding	GRIPAP1
					ENST00000704107	ENSG00000068400	protein_coding	GRIPAP1
					ENST00000704108	ENSG00000068400	protein_coding	GRIPAP1
					ENST00000704109	ENSG00000066422	protein_coding	ZBTB11
					ENST00000704110	ENSG00000066422	protein_coding	ZBTB11
					ENST00000704111	ENSG00000066422	protein_coding	ZBTB11
					ENST00000704112	ENSG00000066422	protein_coding	ZBTB11
					ENST00000704113	ENSG00000066422	protein_coding	ZBTB11
					ENST00000704114	ENSG00000066422	protein_coding	ZBTB11
					ENST00000704117	ENSG00000167978	protein_coding	SRRM2
					ENST00000704202	ENSG00000197694	protein_coding	SPTAN1
					ENST00000704203	ENSG00000197694	protein_coding	SPTAN1
					ENST00000704204	ENSG00000197694	protein_coding	SPTAN1
					ENST00000704206	ENSG00000197694	protein_coding	SPTAN1
					ENST00000704207	ENSG00000197694	protein_coding	SPTAN1
					ENST00000704263	ENSG00000068400	protein_coding	GRIPAP1
					ENST00000704264	ENSG00000068400	protein_coding	GRIPAP1
					ENST00000704265	ENSG00000068400	protein_coding	GRIPAP1
					ENST00000704266	ENSG00000068400	protein_coding	GRIPAP1
					ENST00000704267	ENSG00000068400	protein_coding	GRIPAP1
					ENST00000704268	ENSG00000068400	protein_coding	GRIPAP1
					ENST00000704269	ENSG00000068400	protein_coding	GRIPAP1
					ENST00000704270	ENSG00000068400	protein_coding	GRIPAP1
					ENST00000704271	ENSG00000068400	protein_coding	GRIPAP1
					ENST00000704272	ENSG00000068400	protein_coding	GRIPAP1
					ENST00000704273	ENSG00000068400	protein_coding	GRIPAP1
					ENST00000704274	ENSG00000065526	protein_coding	SPEN
					ENST00000704284	ENSG00000114391	protein_coding	RPL24
					ENST00000704287	ENSG00000114391	protein_coding	RPL24
					ENST00000704295	ENSG00000015171	protein_coding	ZMYND11
					ENST00000704301	ENSG00000015171	protein_coding	ZMYND11
					ENST00000704303	ENSG00000015171	protein_coding	ZMYND11
					ENST00000704304	ENSG00000169375	protein_coding	SIN3A
					ENST00000704306	ENSG00000015171	protein_coding	ZMYND11
					ENST00000704307	ENSG00000015171	protein_coding	ZMYND11
					ENST00000704310	ENSG00000169375	protein_coding	SIN3A
					ENST00000704311	ENSG00000169375	protein_coding	SIN3A
					ENST00000704312	ENSG00000169375	protein_coding	SIN3A
					ENST00000704315	ENSG00000015171	protein_coding	ZMYND11
					ENST00000704334	ENSG00000159140	protein_coding	SON
					ENST00000704335	ENSG00000015171	protein_coding	ZMYND11
					ENST00000704338	ENSG00000015171	protein_coding	ZMYND11
					ENST00000704339	ENSG00000015171	protein_coding	ZMYND11
					ENST00000704343	ENSG00000015171	protein_coding	ZMYND11
					ENST00000704344	ENSG00000127616	protein_coding	SMARCA4
					ENST00000704345	ENSG00000127616	protein_coding	SMARCA4
					ENST00000704350	ENSG00000080503	protein_coding	SMARCA2
					ENST00000704352	ENSG00000080503	protein_coding	SMARCA2
					ENST00000704353	ENSG00000080503	protein_coding	SMARCA2
					ENST00000704354	ENSG00000080503	protein_coding	SMARCA2
					ENST00000704355	ENSG00000080503	protein_coding	SMARCA2
					ENST00000704358	ENSG00000181722	protein_coding	ZBTB20
					ENST00000704361	ENSG00000181722	protein_coding	ZBTB20
					ENST00000704383	ENSG00000177565	protein_coding	TBL1XR1
					ENST00000704384	ENSG00000177565	protein_coding	TBL1XR1
					ENST00000704385	ENSG00000177565	protein_coding	TBL1XR1
					ENST00000704387	ENSG00000011523	protein_coding	CEP68
					ENST00000704388	ENSG00000011523	protein_coding	CEP68
					ENST00000704414	ENSG00000148737	protein_coding	TCF7L2
					ENST00000704415	ENSG00000148737	protein_coding	TCF7L2
					ENST00000704416	ENSG00000106460	protein_coding	TMEM106B
					ENST00000704417	ENSG00000106460	protein_coding	TMEM106B
					ENST00000704418	ENSG00000011523	protein_coding	CEP68
					ENST00000704419	ENSG00000011523	protein_coding	CEP68
					ENST00000704420	ENSG00000148737	protein_coding	TCF7L2
					ENST00000704421	ENSG00000148737	protein_coding	TCF7L2
					ENST00000704422	ENSG00000148737	protein_coding	TCF7L2
					ENST00000704447	ENSG00000011523	protein_coding	CEP68
					ENST00000704449	ENSG00000011523	protein_coding	CEP68
					ENST00000704450	ENSG00000011523	protein_coding	CEP68
					ENST00000704452	ENSG00000131653	protein_coding	TRAF7
					ENST00000704453	ENSG00000131653	protein_coding	TRAF7
					ENST00000704454	ENSG00000011523	protein_coding	CEP68
					ENST00000704456	ENSG00000011523	protein_coding	CEP68
					ENST00000704479	ENSG00000011523	protein_coding	CEP68
					ENST00000704480	ENSG00000011523	protein_coding	CEP68
					ENST00000704481	ENSG00000011523	protein_coding	CEP68
					ENST00000704482	ENSG00000011523	protein_coding	CEP68
					ENST00000704483	ENSG00000011523	protein_coding	CEP68
					ENST00000704484	ENSG00000011523	protein_coding	CEP68
					ENST00000704485	ENSG00000100811	protein_coding	YY1
					ENST00000704486	ENSG00000011523	protein_coding	CEP68
					ENST00000704487	ENSG00000011523	protein_coding	CEP68
					ENST00000704528	ENSG00000144815	protein_coding	NXPE3
					ENST00000704529	ENSG00000144815	protein_coding	NXPE3
					ENST00000704530	ENSG00000144815	protein_coding	NXPE3
					ENST00000704532	ENSG00000144815	protein_coding	NXPE3
					ENST00000704533	ENSG00000144815	protein_coding	NXPE3
					ENST00000704534	ENSG00000144815	protein_coding	NXPE3
					ENST00000704536	ENSG00000144815	protein_coding	NXPE3
					ENST00000704537	ENSG00000144815	protein_coding	NXPE3
					ENST00000704538	ENSG00000144815	protein_coding	NXPE3
					ENST00000704539	ENSG00000144815	protein_coding	NXPE3
					ENST00000704540	ENSG00000144815	protein_coding	NXPE3
					ENST00000704541	ENSG00000144815	protein_coding	NXPE3
					ENST00000704542	ENSG00000144815	protein_coding	NXPE3
					ENST00000704543	ENSG00000144815	protein_coding	NXPE3
					ENST00000704544	ENSG00000144815	protein_coding	NXPE3
					ENST00000704545	ENSG00000144815	protein_coding	NXPE3
					ENST00000704546	ENSG00000144815	protein_coding	NXPE3
					ENST00000704547	ENSG00000144815	protein_coding	NXPE3
					ENST00000704549	ENSG00000144815	protein_coding	NXPE3
					ENST00000704550	ENSG00000144815	protein_coding	NXPE3
					ENST00000704551	ENSG00000144815	protein_coding	NXPE3
					ENST00000704552	ENSG00000144815	protein_coding	NXPE3
					ENST00000704553	ENSG00000144815	protein_coding	NXPE3
					ENST00000704570	ENSG00000011523	protein_coding	CEP68
					ENST00000704577	ENSG00000153827	protein_coding	TRIP12
					ENST00000704578	ENSG00000153827	protein_coding	TRIP12
					ENST00000704579	ENSG00000153827	protein_coding	TRIP12
					ENST00000704580	ENSG00000153827	protein_coding	TRIP12
					ENST00000704581	ENSG00000153827	protein_coding	TRIP12
					ENST00000704582	ENSG00000153827	protein_coding	TRIP12
					ENST00000704583	ENSG00000153827	protein_coding	TRIP12
					ENST00000704584	ENSG00000153827	protein_coding	TRIP12
					ENST00000704585	ENSG00000153827	protein_coding	TRIP12
					ENST00000704588	ENSG00000196367	protein_coding	TRRAP
					ENST00000704590	ENSG00000196367	protein_coding	TRRAP
					ENST00000704591	ENSG00000196367	protein_coding	TRRAP
					ENST00000704638	ENSG00000047056	protein_coding	WDR37
					ENST00000704641	ENSG00000266714	protein_coding	MYO15B
					ENST00000704642	ENSG00000011523	protein_coding	CEP68
					ENST00000704643	ENSG00000011523	protein_coding	CEP68
					ENST00000704649	ENSG00000124486	protein_coding	USP9X
					ENST00000704650	ENSG00000124486	protein_coding	USP9X
					ENST00000704651	ENSG00000124486	protein_coding	USP9X
					ENST00000704652	ENSG00000124486	protein_coding	USP9X
					ENST00000704654	ENSG00000124486	protein_coding	USP9X
					ENST00000704655	ENSG00000124486	protein_coding	USP9X
					ENST00000704656	ENSG00000124486	protein_coding	USP9X
					ENST00000704657	ENSG00000047056	protein_coding	WDR37
					ENST00000704659	ENSG00000196535	protein_coding	MYO18A
					ENST00000704671	ENSG00000047056	protein_coding	WDR37
					ENST00000704672	ENSG00000047056	protein_coding	WDR37
					ENST00000704673	ENSG00000047056	protein_coding	WDR37
					ENST00000704676	ENSG00000005007	protein_coding	UPF1
					ENST00000704677	ENSG00000005007	protein_coding	UPF1
					ENST00000704679	ENSG00000005007	protein_coding	UPF1
					ENST00000704681	ENSG00000136854	protein_coding	STXBP1
					ENST00000704738	ENSG00000047056	protein_coding	WDR37
					ENST00000704740	ENSG00000108312	protein_coding	UBTF
					ENST00000704741	ENSG00000108312	protein_coding	UBTF
					ENST00000704742	ENSG00000108312	protein_coding	UBTF
					ENST00000704743	ENSG00000141027	protein_coding	NCOR1
					ENST00000704744	ENSG00000141027	protein_coding	NCOR1
					ENST00000704745	ENSG00000141027	protein_coding	NCOR1
					ENST00000704746	ENSG00000108312	protein_coding	UBTF
					ENST00000704760	ENSG00000103978	protein_coding	TMEM87A
					ENST00000704761	ENSG00000103978	protein_coding	TMEM87A
					ENST00000704784	ENSG00000164983	protein_coding	TMEM65
					ENST00000704785	ENSG00000164983	protein_coding	TMEM65
					ENST00000704786	ENSG00000164983	protein_coding	TMEM65
					ENST00000704789	ENSG00000197858	protein_coding	GPAA1
					ENST00000704790	ENSG00000197858	protein_coding	GPAA1
					ENST00000704791	ENSG00000197858	protein_coding	GPAA1
					ENST00000704792	ENSG00000068400	protein_coding	GRIPAP1
					ENST00000704793	ENSG00000197858	protein_coding	GPAA1
					ENST00000704794	ENSG00000197858	protein_coding	GPAA1
					ENST00000704795	ENSG00000197858	protein_coding	GPAA1
					ENST00000704796	ENSG00000197858	protein_coding	GPAA1
					ENST00000704797	ENSG00000197858	protein_coding	GPAA1
					ENST00000704798	ENSG00000197858	protein_coding	GPAA1
					ENST00000704799	ENSG00000197858	protein_coding	GPAA1
					ENST00000704806	ENSG00000197858	protein_coding	GPAA1
					ENST00000704807	ENSG00000197858	protein_coding	GPAA1
					ENST00000704808	ENSG00000197858	protein_coding	GPAA1
					ENST00000704809	ENSG00000197858	protein_coding	GPAA1
					ENST00000704810	ENSG00000197858	protein_coding	GPAA1
					ENST00000704811	ENSG00000197858	protein_coding	GPAA1
					ENST00000704812	ENSG00000197858	protein_coding	GPAA1
					ENST00000704813	ENSG00000197858	protein_coding	GPAA1
					ENST00000704820	ENSG00000128191	protein_coding	DGCR8
					ENST00000704821	ENSG00000128191	protein_coding	DGCR8
					ENST00000704822	ENSG00000129116	protein_coding	PALLD
					ENST00000704860	ENSG00000247077	protein_coding	PGAM5
					ENST00000704899	ENSG00000077157	protein_coding	PPP1R12B
					ENST00000704900	ENSG00000213066	protein_coding	CEP43
					ENST00000704901	ENSG00000213066	protein_coding	CEP43
					ENST00000704930	ENSG00000055917	protein_coding	PUM2
					ENST00000704950	ENSG00000105443	protein_coding	CYTH2
					ENST00000704959	ENSG00000213066	protein_coding	CEP43
					ENST00000704960	ENSG00000213066	protein_coding	CEP43
					ENST00000704982	ENSG00000213066	protein_coding	CEP43
					ENST00000704984	ENSG00000129245	protein_coding	FXR2
					ENST00000704985	ENSG00000213066	protein_coding	CEP43
					ENST00000704986	ENSG00000213066	protein_coding	CEP43
					ENST00000704995	ENSG00000184897	protein_coding	H1-10
					ENST00000705029	ENSG00000213066	protein_coding	CEP43
					ENST00000705032	ENSG00000071564	protein_coding	TCF3
					ENST00000705059	ENSG00000213066	protein_coding	CEP43
					ENST00000705116	ENSG00000100401	protein_coding	RANGAP1
					ENST00000705117	ENSG00000177728	protein_coding	TMEM94
					ENST00000705168	ENSG00000213066	protein_coding	CEP43
					ENST00000705169	ENSG00000213066	protein_coding	CEP43
					ENST00000705170	ENSG00000213066	protein_coding	CEP43
					ENST00000705171	ENSG00000213066	protein_coding	CEP43
					ENST00000705173	ENSG00000213066	protein_coding	CEP43
					ENST00000705175	ENSG00000213066	protein_coding	CEP43
					ENST00000705176	ENSG00000213066	protein_coding	CEP43
					ENST00000705177	ENSG00000213066	protein_coding	CEP43
					ENST00000705178	ENSG00000213066	protein_coding	CEP43
					ENST00000705179	ENSG00000213066	protein_coding	CEP43
					ENST00000705180	ENSG00000213066	protein_coding	CEP43
					ENST00000705193	ENSG00000139946	protein_coding	PELI2
					ENST00000705226	ENSG00000079308	protein_coding	TNS1
					ENST00000705235	ENSG00000213066	protein_coding	CEP43
					ENST00000705236	ENSG00000213066	protein_coding	CEP43
					ENST00000705237	ENSG00000213066	protein_coding	CEP43
					ENST00000705238	ENSG00000213066	protein_coding	CEP43
					ENST00000705239	ENSG00000213066	protein_coding	CEP43
					ENST00000705240	ENSG00000213066	protein_coding	CEP43
					ENST00000705241	ENSG00000213066	protein_coding	CEP43
					ENST00000705242	ENSG00000213066	protein_coding	CEP43
					ENST00000705257	ENSG00000230587	lncRNA	LINC02580
					ENST00000705281	ENSG00000183023	protein_coding	SLC8A1
					ENST00000705347	ENSG00000170006	protein_coding	TMEM154
					ENST00000705348	ENSG00000170006	protein_coding	TMEM154
					ENST00000705349	ENSG00000170006	protein_coding	TMEM154
					ENST00000705350	ENSG00000136205	protein_coding	TNS3
					ENST00000705391	ENSG00000100678	protein_coding	SLC8A3
					ENST00000705448	ENSG00000118705	protein_coding	RPN2
					ENST00000705471	ENSG00000107651	protein_coding	SEC23IP
					ENST00000705472	ENSG00000136205	protein_coding	TNS3
					ENST00000705473	ENSG00000136205	protein_coding	TNS3
					ENST00000705474	ENSG00000136205	protein_coding	TNS3
					ENST00000705486	ENSG00000122545	protein_coding	SEPTIN7
					ENST00000705519	ENSG00000097033	protein_coding	SH3GLB1
					ENST00000705521	ENSG00000029534	protein_coding	ANK1
					ENST00000705522	ENSG00000029534	protein_coding	ANK1
					ENST00000705543	ENSG00000139737	protein_coding	SLAIN1
					ENST00000705544	ENSG00000140416	protein_coding	TPM1
					ENST00000705586	ENSG00000144815	protein_coding	NXPE3
					ENST00000705604	ENSG00000183023	protein_coding	SLC8A1
					ENST00000705628	ENSG00000163681	protein_coding	SLMAP
					ENST00000705629	ENSG00000163681	protein_coding	SLMAP
					ENST00000705630	ENSG00000163681	protein_coding	SLMAP
					ENST00000705648	ENSG00000163681	protein_coding	SLMAP
					ENST00000705649	ENSG00000163681	protein_coding	SLMAP
					ENST00000705650	ENSG00000163681	protein_coding	SLMAP
					ENST00000705651	ENSG00000163681	protein_coding	SLMAP
					ENST00000705652	ENSG00000163681	protein_coding	SLMAP
					ENST00000705653	ENSG00000163681	protein_coding	SLMAP
					ENST00000705654	ENSG00000163681	protein_coding	SLMAP
					ENST00000705655	ENSG00000141644	protein_coding	MBD1
					ENST00000705662	ENSG00000133226	protein_coding	SRRM1
					ENST00000705663	ENSG00000133226	protein_coding	SRRM1
					ENST00000705681	ENSG00000133226	protein_coding	SRRM1
					ENST00000705682	ENSG00000133226	protein_coding	SRRM1
					ENST00000705689	ENSG00000166436	protein_coding	TRIM66
					ENST00000705690	ENSG00000166436	protein_coding	TRIM66
					ENST00000705691	ENSG00000166436	protein_coding	TRIM66
					ENST00000705716	ENSG00000204267	protein_coding	TAP2
					ENST00000705719	ENSG00000182446	protein_coding	NPLOC4
					ENST00000705822	ENSG00000070961	protein_coding	ATP2B1
					ENST00000705981	ENSG00000104427	protein_coding	ZC2HC1A
					ENST00000705982	ENSG00000104427	protein_coding	ZC2HC1A
					ENST00000705985	ENSG00000068305	protein_coding	MEF2A
					ENST00000705986	ENSG00000125753	protein_coding	VASP
					ENST00000705987	ENSG00000125753	protein_coding	VASP
					ENST00000705994	ENSG00000163812	protein_coding	ZDHHC3
					ENST00000706009	ENSG00000281005	lncRNA	LINC00921
					ENST00000706055	ENSG00000145349	protein_coding	CAMK2D
					ENST00000706056	ENSG00000145349	protein_coding	CAMK2D
					ENST00000706057	ENSG00000145349	protein_coding	CAMK2D
					ENST00000706094	ENSG00000204209	protein_coding	DAXX
					ENST00000706140	ENSG00000153922	protein_coding	CHD1
					ENST00000706141	ENSG00000153922	protein_coding	CHD1
					ENST00000706175	ENSG00000087111	protein_coding	PIGS
					ENST00000706176	ENSG00000087111	protein_coding	PIGS
					ENST00000706177	ENSG00000087111	protein_coding	PIGS
					ENST00000706178	ENSG00000087111	protein_coding	PIGS
					ENST00000706179	ENSG00000087111	protein_coding	PIGS
					ENST00000706180	ENSG00000087111	protein_coding	PIGS
					ENST00000706181	ENSG00000087111	protein_coding	PIGS
					ENST00000706182	ENSG00000087111	protein_coding	PIGS
					ENST00000706183	ENSG00000087111	protein_coding	PIGS
					ENST00000706184	ENSG00000087111	protein_coding	PIGS
					ENST00000706185	ENSG00000087111	protein_coding	PIGS
					ENST00000706186	ENSG00000087111	protein_coding	PIGS
					ENST00000706187	ENSG00000087111	protein_coding	PIGS
					ENST00000706188	ENSG00000087111	protein_coding	PIGS
					ENST00000706189	ENSG00000087111	protein_coding	PIGS
					ENST00000706190	ENSG00000087111	protein_coding	PIGS
					ENST00000706191	ENSG00000087111	protein_coding	PIGS
					ENST00000706192	ENSG00000087111	protein_coding	PIGS
					ENST00000706193	ENSG00000087111	protein_coding	PIGS
					ENST00000706194	ENSG00000087111	protein_coding	PIGS
					ENST00000706195	ENSG00000167766	protein_coding	ZNF83
					ENST00000706196	ENSG00000167766	protein_coding	ZNF83
					ENST00000706197	ENSG00000167766	protein_coding	ZNF83
					ENST00000706198	ENSG00000167766	protein_coding	ZNF83
					ENST00000706199	ENSG00000167766	protein_coding	ZNF83
					ENST00000706227	ENSG00000165688	protein_coding	PMPCA
					ENST00000706228	ENSG00000165688	protein_coding	PMPCA
					ENST00000706234	ENSG00000135837	protein_coding	CEP350
					ENST00000706235	ENSG00000135837	protein_coding	CEP350
					ENST00000706236	ENSG00000135837	protein_coding	CEP350
					ENST00000706238	ENSG00000135837	protein_coding	CEP350
					ENST00000706239	ENSG00000135837	protein_coding	CEP350
					ENST00000706240	ENSG00000135837	protein_coding	CEP350
					ENST00000706241	ENSG00000135837	protein_coding	CEP350
					ENST00000706262	ENSG00000135837	protein_coding	CEP350
					ENST00000706263	ENSG00000135837	protein_coding	CEP350
					ENST00000706265	ENSG00000135837	protein_coding	CEP350
					ENST00000706275	ENSG00000276644	protein_coding	DACH1
					ENST00000706278	ENSG00000111450	protein_coding	STX2
					ENST00000706279	ENSG00000111450	protein_coding	STX2
					ENST00000706280	ENSG00000111450	protein_coding	STX2
					ENST00000706281	ENSG00000111450	protein_coding	STX2
					ENST00000706282	ENSG00000111450	protein_coding	STX2
					ENST00000706283	ENSG00000111450	protein_coding	STX2
					ENST00000706284	ENSG00000111450	protein_coding	STX2
					ENST00000706285	ENSG00000111450	protein_coding	STX2
					ENST00000706287	ENSG00000085832	protein_coding	EPS15
					ENST00000706288	ENSG00000085832	protein_coding	EPS15
					ENST00000706289	ENSG00000085832	protein_coding	EPS15
					ENST00000706290	ENSG00000085832	protein_coding	EPS15
					ENST00000706291	ENSG00000085832	protein_coding	EPS15
					ENST00000706292	ENSG00000085832	protein_coding	EPS15
					ENST00000706297	ENSG00000008282	protein_coding	SYPL1
					ENST00000706298	ENSG00000008282	protein_coding	SYPL1
					ENST00000706299	ENSG00000008282	protein_coding	SYPL1
					ENST00000706311	ENSG00000228495	lncRNA	LINC01013
					ENST00000706360	ENSG00000134686	protein_coding	PHC2
					ENST00000706361	ENSG00000159023	protein_coding	EPB41
					ENST00000706366	ENSG00000151726	protein_coding	ACSL1
					ENST00000706367	ENSG00000151726	protein_coding	ACSL1
					ENST00000706368	ENSG00000151726	protein_coding	ACSL1
					ENST00000706369	ENSG00000151726	protein_coding	ACSL1
					ENST00000706370	ENSG00000151726	protein_coding	ACSL1
					ENST00000706374	ENSG00000073969	protein_coding	NSF
					ENST00000706375	ENSG00000165688	protein_coding	PMPCA
					ENST00000706376	ENSG00000165688	protein_coding	PMPCA
					ENST00000706377	ENSG00000165688	protein_coding	PMPCA
					ENST00000706378	ENSG00000165688	protein_coding	PMPCA
					ENST00000706380	ENSG00000165688	protein_coding	PMPCA
					ENST00000706381	ENSG00000165688	protein_coding	PMPCA
					ENST00000706382	ENSG00000165688	protein_coding	PMPCA
					ENST00000706383	ENSG00000165688	protein_coding	PMPCA
					ENST00000706384	ENSG00000165688	protein_coding	PMPCA
					ENST00000706385	ENSG00000165688	protein_coding	PMPCA
					ENST00000706386	ENSG00000165688	protein_coding	PMPCA
					ENST00000706387	ENSG00000165688	protein_coding	PMPCA
					ENST00000706388	ENSG00000165688	protein_coding	PMPCA
					ENST00000706389	ENSG00000165688	protein_coding	PMPCA
					ENST00000706390	ENSG00000165688	protein_coding	PMPCA
					ENST00000706391	ENSG00000073969	protein_coding	NSF
					ENST00000706393	ENSG00000073969	protein_coding	NSF
					ENST00000706395	ENSG00000073969	protein_coding	NSF
					ENST00000706396	ENSG00000073969	protein_coding	NSF
					ENST00000706397	ENSG00000073969	protein_coding	NSF
					ENST00000706398	ENSG00000073969	protein_coding	NSF
					ENST00000706399	ENSG00000073969	protein_coding	NSF
					ENST00000706400	ENSG00000073969	protein_coding	NSF
					ENST00000706401	ENSG00000073969	protein_coding	NSF
					ENST00000706403	ENSG00000073969	protein_coding	NSF
					ENST00000706405	ENSG00000073969	protein_coding	NSF
					ENST00000706406	ENSG00000073969	protein_coding	NSF
					ENST00000706431	ENSG00000106829	protein_coding	TLE4
					ENST00000706436	ENSG00000085063	protein_coding	CD59
					ENST00000706437	ENSG00000105819	protein_coding	PMPCB
					ENST00000706438	ENSG00000105819	protein_coding	PMPCB
					ENST00000706439	ENSG00000105819	protein_coding	PMPCB
					ENST00000706440	ENSG00000105819	protein_coding	PMPCB
					ENST00000706441	ENSG00000105819	protein_coding	PMPCB
					ENST00000706442	ENSG00000105819	protein_coding	PMPCB
					ENST00000706443	ENSG00000105819	protein_coding	PMPCB
					ENST00000706447	ENSG00000105819	protein_coding	PMPCB
					ENST00000706448	ENSG00000105819	protein_coding	PMPCB
					ENST00000706449	ENSG00000105819	protein_coding	PMPCB
					ENST00000706450	ENSG00000105819	protein_coding	PMPCB
					ENST00000706451	ENSG00000105819	protein_coding	PMPCB
					ENST00000706452	ENSG00000105819	protein_coding	PMPCB
					ENST00000706453	ENSG00000105819	protein_coding	PMPCB
					ENST00000706454	ENSG00000105819	protein_coding	PMPCB
					ENST00000706455	ENSG00000105819	protein_coding	PMPCB
					ENST00000706456	ENSG00000105819	protein_coding	PMPCB
					ENST00000706457	ENSG00000105819	protein_coding	PMPCB
					ENST00000706458	ENSG00000105819	protein_coding	PMPCB
					ENST00000706459	ENSG00000105819	protein_coding	PMPCB
					ENST00000706460	ENSG00000105819	protein_coding	PMPCB
					ENST00000706462	ENSG00000105819	protein_coding	PMPCB
					ENST00000706463	ENSG00000105819	protein_coding	PMPCB
					ENST00000706464	ENSG00000111786	protein_coding	SRSF9
					ENST00000706465	ENSG00000111786	protein_coding	SRSF9
					ENST00000706466	ENSG00000111786	protein_coding	SRSF9
					ENST00000706467	ENSG00000111786	protein_coding	SRSF9
					ENST00000706468	ENSG00000111786	protein_coding	SRSF9
					ENST00000706469	ENSG00000111786	protein_coding	SRSF9
					ENST00000706470	ENSG00000111786	protein_coding	SRSF9
					ENST00000706471	ENSG00000101346	protein_coding	POFUT1
					ENST00000706472	ENSG00000101346	protein_coding	POFUT1
					ENST00000706487	ENSG00000197694	protein_coding	SPTAN1
					ENST00000706522	ENSG00000134901	protein_coding	POGLUT2
					ENST00000706533	ENSG00000204681	protein_coding	GABBR1
					ENST00000706540	ENSG00000014138	protein_coding	POLA2
					ENST00000706544	ENSG00000127948	protein_coding	POR
					ENST00000706545	ENSG00000127948	protein_coding	POR
					ENST00000706546	ENSG00000127948	protein_coding	POR
					ENST00000706547	ENSG00000127948	protein_coding	POR
					ENST00000706557	ENSG00000240344	protein_coding	PPIL3
					ENST00000706558	ENSG00000240344	protein_coding	PPIL3
					ENST00000706559	ENSG00000240344	protein_coding	PPIL3
					ENST00000706560	ENSG00000240344	protein_coding	PPIL3
					ENST00000706561	ENSG00000240344	protein_coding	PPIL3
					ENST00000706562	ENSG00000240344	protein_coding	PPIL3
					ENST00000706563	ENSG00000240344	protein_coding	PPIL3
					ENST00000706564	ENSG00000240344	protein_coding	PPIL3
					ENST00000706565	ENSG00000115419	protein_coding	GLS
					ENST00000706566	ENSG00000198056	protein_coding	PRIM1
					ENST00000706569	ENSG00000144674	protein_coding	GOLGA4
					ENST00000706570	ENSG00000114302	protein_coding	PRKAR2A
					ENST00000706571	ENSG00000114302	protein_coding	PRKAR2A
					ENST00000706572	ENSG00000114302	protein_coding	PRKAR2A
					ENST00000706573	ENSG00000114302	protein_coding	PRKAR2A
					ENST00000706574	ENSG00000114302	protein_coding	PRKAR2A
					ENST00000706575	ENSG00000114302	protein_coding	PRKAR2A
					ENST00000706576	ENSG00000114302	protein_coding	PRKAR2A
					ENST00000706577	ENSG00000114302	protein_coding	PRKAR2A
					ENST00000706581	ENSG00000005249	protein_coding	PRKAR2B
					ENST00000706582	ENSG00000005249	protein_coding	PRKAR2B
					ENST00000706583	ENSG00000005249	protein_coding	PRKAR2B
					ENST00000706584	ENSG00000005249	protein_coding	PRKAR2B
					ENST00000706586	ENSG00000005249	protein_coding	PRKAR2B
					ENST00000706587	ENSG00000005249	protein_coding	PRKAR2B
					ENST00000706588	ENSG00000005249	protein_coding	PRKAR2B
					ENST00000706589	ENSG00000005249	protein_coding	PRKAR2B
					ENST00000706590	ENSG00000005249	protein_coding	PRKAR2B
					ENST00000706591	ENSG00000005249	protein_coding	PRKAR2B
					ENST00000706592	ENSG00000005249	protein_coding	PRKAR2B
					ENST00000706593	ENSG00000005249	protein_coding	PRKAR2B
					ENST00000706595	ENSG00000117569	protein_coding	PTBP2
					ENST00000706600	ENSG00000005893	protein_coding	LAMP2
					ENST00000706602	ENSG00000169972	protein_coding	PUSL1
					ENST00000706612	ENSG00000095787	protein_coding	WAC
					ENST00000706645	ENSG00000151552	protein_coding	QDPR
					ENST00000706657	ENSG00000118418	protein_coding	HMGN3
					ENST00000706658	ENSG00000078177	protein_coding	N4BP2
					ENST00000706659	ENSG00000118418	protein_coding	HMGN3
					ENST00000706660	ENSG00000118418	protein_coding	HMGN3
					ENST00000706669	ENSG00000169727	protein_coding	GPS1
					ENST00000706670	ENSG00000169727	protein_coding	GPS1
					ENST00000706675	ENSG00000140092	protein_coding	FBLN5
					ENST00000706676	ENSG00000140092	protein_coding	FBLN5
					ENST00000706677	ENSG00000140092	protein_coding	FBLN5
					ENST00000706678	ENSG00000140092	protein_coding	FBLN5
					ENST00000706679	ENSG00000140092	protein_coding	FBLN5
					ENST00000706680	ENSG00000140092	protein_coding	FBLN5
					ENST00000706681	ENSG00000140092	protein_coding	FBLN5
					ENST00000706684	ENSG00000168066	protein_coding	SF1
					ENST00000706685	ENSG00000168066	protein_coding	SF1
					ENST00000706688	ENSG00000109519	protein_coding	GRPEL1
					ENST00000706689	ENSG00000109519	protein_coding	GRPEL1
					ENST00000706691	ENSG00000076662	protein_coding	ICAM3
					ENST00000706692	ENSG00000076662	protein_coding	ICAM3
					ENST00000706693	ENSG00000076662	protein_coding	ICAM3
					ENST00000706694	ENSG00000188342	protein_coding	GTF2F2
					ENST00000706695	ENSG00000188342	protein_coding	GTF2F2
					ENST00000706696	ENSG00000188342	protein_coding	GTF2F2
					ENST00000706703	ENSG00000100503	protein_coding	NIN
					ENST00000706704	ENSG00000100503	protein_coding	NIN
					ENST00000706705	ENSG00000100503	protein_coding	NIN
					ENST00000706706	ENSG00000100503	protein_coding	NIN
					ENST00000706707	ENSG00000100503	protein_coding	NIN
					ENST00000706708	ENSG00000100503	protein_coding	NIN
					ENST00000706713	ENSG00000167468	protein_coding	GPX4
					ENST00000706714	ENSG00000167468	protein_coding	GPX4
					ENST00000706715	ENSG00000167468	protein_coding	GPX4
					ENST00000706718	ENSG00000101004	protein_coding	NINL
					ENST00000706719	ENSG00000101004	protein_coding	NINL
					ENST00000706727	ENSG00000160703	protein_coding	NLRX1
					ENST00000706728	ENSG00000160703	protein_coding	NLRX1
					ENST00000706729	ENSG00000160703	protein_coding	NLRX1
					ENST00000706746	ENSG00000104805	protein_coding	NUCB1
					ENST00000706748	ENSG00000104805	protein_coding	NUCB1
					ENST00000706749	ENSG00000104805	protein_coding	NUCB1
					ENST00000706750	ENSG00000104805	protein_coding	NUCB1
					ENST00000706751	ENSG00000104805	protein_coding	NUCB1
					ENST00000706752	ENSG00000104805	protein_coding	NUCB1
					ENST00000706753	ENSG00000104805	protein_coding	NUCB1
					ENST00000706754	ENSG00000104805	protein_coding	NUCB1
					ENST00000706755	ENSG00000104805	protein_coding	NUCB1
					ENST00000706756	ENSG00000104805	protein_coding	NUCB1
					ENST00000706757	ENSG00000104805	protein_coding	NUCB1
					ENST00000706758	ENSG00000104805	protein_coding	NUCB1
					ENST00000706759	ENSG00000104805	protein_coding	NUCB1
					ENST00000706760	ENSG00000104805	protein_coding	NUCB1
					ENST00000706769	ENSG00000105426	protein_coding	PTPRS
					ENST00000706801	ENSG00000174799	protein_coding	CEP135
					ENST00000706802	ENSG00000211456	protein_coding	SACM1L
					ENST00000706803	ENSG00000211456	protein_coding	SACM1L
					ENST00000706804	ENSG00000211456	protein_coding	SACM1L
					ENST00000706805	ENSG00000211456	protein_coding	SACM1L
					ENST00000706806	ENSG00000211456	protein_coding	SACM1L
					ENST00000706807	ENSG00000211456	protein_coding	SACM1L
					ENST00000706808	ENSG00000211456	protein_coding	SACM1L
					ENST00000706809	ENSG00000211456	protein_coding	SACM1L
					ENST00000706810	ENSG00000211456	protein_coding	SACM1L
					ENST00000706811	ENSG00000211456	protein_coding	SACM1L
					ENST00000706812	ENSG00000211456	protein_coding	SACM1L
					ENST00000706813	ENSG00000211456	protein_coding	SACM1L
					ENST00000706815	ENSG00000211456	protein_coding	SACM1L
					ENST00000706816	ENSG00000211456	protein_coding	SACM1L
					ENST00000706817	ENSG00000211456	protein_coding	SACM1L
					ENST00000706818	ENSG00000211456	protein_coding	SACM1L
					ENST00000706820	ENSG00000211456	protein_coding	SACM1L
					ENST00000706821	ENSG00000211456	protein_coding	SACM1L
					ENST00000706822	ENSG00000211456	protein_coding	SACM1L
					ENST00000706824	ENSG00000211456	protein_coding	SACM1L
					ENST00000706825	ENSG00000211456	protein_coding	SACM1L
					ENST00000706827	ENSG00000126001	protein_coding	CEP250
					ENST00000706828	ENSG00000126001	protein_coding	CEP250
					ENST00000706829	ENSG00000126001	protein_coding	CEP250
					ENST00000706831	ENSG00000126001	protein_coding	CEP250
					ENST00000706832	ENSG00000126001	protein_coding	CEP250
					ENST00000706841	ENSG00000131400	protein_coding	NAPSA
					ENST00000706843	ENSG00000067208	protein_coding	EVI5
					ENST00000706844	ENSG00000169641	protein_coding	LUZP1
					ENST00000706845	ENSG00000067208	protein_coding	EVI5
					ENST00000706846	ENSG00000067208	protein_coding	EVI5
					ENST00000706849	ENSG00000164506	protein_coding	STXBP5
					ENST00000706850	ENSG00000164506	protein_coding	STXBP5
					ENST00000706851	ENSG00000164506	protein_coding	STXBP5
					ENST00000706854	ENSG00000164506	protein_coding	STXBP5
					ENST00000706862	ENSG00000164506	protein_coding	STXBP5
					ENST00000706863	ENSG00000164506	protein_coding	STXBP5
					ENST00000706864	ENSG00000164506	protein_coding	STXBP5
					ENST00000706865	ENSG00000164506	protein_coding	STXBP5
					ENST00000706866	ENSG00000164506	protein_coding	STXBP5
					ENST00000706867	ENSG00000067208	protein_coding	EVI5
					ENST00000706868	ENSG00000067208	protein_coding	EVI5
					ENST00000706871	ENSG00000176978	protein_coding	DPP7
					ENST00000706872	ENSG00000176978	protein_coding	DPP7
					ENST00000706873	ENSG00000176978	protein_coding	DPP7
					ENST00000706874	ENSG00000176978	protein_coding	DPP7
					ENST00000706875	ENSG00000176978	protein_coding	DPP7
					ENST00000706876	ENSG00000176978	protein_coding	DPP7
					ENST00000706877	ENSG00000176978	protein_coding	DPP7
					ENST00000706878	ENSG00000176978	protein_coding	DPP7
					ENST00000706879	ENSG00000176978	protein_coding	DPP7
					ENST00000706880	ENSG00000176978	protein_coding	DPP7
					ENST00000706881	ENSG00000176978	protein_coding	DPP7
					ENST00000706883	ENSG00000067208	protein_coding	EVI5
					ENST00000706885	ENSG00000067208	protein_coding	EVI5
					ENST00000706886	ENSG00000110514	protein_coding	MADD
					ENST00000706887	ENSG00000110514	protein_coding	MADD
					ENST00000706888	ENSG00000110514	protein_coding	MADD
					ENST00000706889	ENSG00000110514	protein_coding	MADD
					ENST00000706890	ENSG00000110514	protein_coding	MADD
					ENST00000706891	ENSG00000110514	protein_coding	MADD
					ENST00000706892	ENSG00000206503	protein_coding	HLA-A
					ENST00000706893	ENSG00000206503	protein_coding	HLA-A
					ENST00000706894	ENSG00000206503	protein_coding	HLA-A
					ENST00000706895	ENSG00000206503	protein_coding	HLA-A
					ENST00000706896	ENSG00000206503	protein_coding	HLA-A
					ENST00000706897	ENSG00000206503	protein_coding	HLA-A
					ENST00000706898	ENSG00000206503	protein_coding	HLA-A
					ENST00000706899	ENSG00000206503	protein_coding	HLA-A
					ENST00000706900	ENSG00000206503	protein_coding	HLA-A
					ENST00000706901	ENSG00000206503	protein_coding	HLA-A
					ENST00000706903	ENSG00000206503	protein_coding	HLA-A
					ENST00000706905	ENSG00000206503	protein_coding	HLA-A
					ENST00000706906	ENSG00000122194	protein_coding	PLG
					ENST00000706922	ENSG00000035862	protein_coding	TIMP2
					ENST00000706923	ENSG00000035862	protein_coding	TIMP2
					ENST00000706924	ENSG00000169045	protein_coding	HNRNPH1
					ENST00000706926	ENSG00000172349	protein_coding	IL16
					ENST00000706935	ENSG00000040933	protein_coding	INPP4A
					ENST00000706938	ENSG00000076928	protein_coding	ARHGEF1
					ENST00000706939	ENSG00000137076	protein_coding	TLN1
					ENST00000706943	ENSG00000106436	protein_coding	MYL10
					ENST00000706948	ENSG00000101210	protein_coding	EEF1A2
					ENST00000706952	ENSG00000124313	protein_coding	IQSEC2
					ENST00000706955	ENSG00000171862	protein_coding	PTEN
					ENST00000706999	ENSG00000118507	protein_coding	AKAP7
					ENST00000707001	ENSG00000145087	protein_coding	STXBP5L
					ENST00000707002	ENSG00000247556	lncRNA	OIP5-AS1
					ENST00000707004	ENSG00000247556	lncRNA	OIP5-AS1
					ENST00000707005	ENSG00000247556	lncRNA	OIP5-AS1
					ENST00000707006	ENSG00000247556	lncRNA	OIP5-AS1
					ENST00000707007	ENSG00000247556	lncRNA	OIP5-AS1
					ENST00000707008	ENSG00000247556	lncRNA	OIP5-AS1
					ENST00000707010	ENSG00000247556	lncRNA	OIP5-AS1
					ENST00000707011	ENSG00000247556	lncRNA	OIP5-AS1
					ENST00000707012	ENSG00000247556	lncRNA	OIP5-AS1
					ENST00000707013	ENSG00000247556	lncRNA	OIP5-AS1
					ENST00000707015	ENSG00000247556	lncRNA	OIP5-AS1
					ENST00000707017	ENSG00000247556	lncRNA	OIP5-AS1
					ENST00000707018	ENSG00000247556	lncRNA	OIP5-AS1
					ENST00000707024	ENSG00000247556	lncRNA	OIP5-AS1
					ENST00000707025	ENSG00000247556	lncRNA	OIP5-AS1
					ENST00000707027	ENSG00000247556	lncRNA	OIP5-AS1
					ENST00000707030	ENSG00000247556	lncRNA	OIP5-AS1
					ENST00000707032	ENSG00000247556	lncRNA	OIP5-AS1
					ENST00000707035	ENSG00000247556	lncRNA	OIP5-AS1
					ENST00000707038	ENSG00000247556	lncRNA	OIP5-AS1
					ENST00000707040	ENSG00000247556	lncRNA	OIP5-AS1
					ENST00000707043	ENSG00000247556	lncRNA	OIP5-AS1
					ENST00000707044	ENSG00000247556	lncRNA	OIP5-AS1
					ENST00000707055	ENSG00000247556	lncRNA	OIP5-AS1
					ENST00000707056	ENSG00000247556	lncRNA	OIP5-AS1
					ENST00000707061	ENSG00000247556	lncRNA	OIP5-AS1
					ENST00000707062	ENSG00000080802	protein_coding	CNOT4
					ENST00000707063	ENSG00000080802	protein_coding	CNOT4
					ENST00000707071	ENSG00000163939	protein_coding	PBRM1
					ENST00000707072	ENSG00000133816	protein_coding	MICAL2
					ENST00000707074	ENSG00000114026	protein_coding	OGG1
					ENST00000707076	ENSG00000145016	protein_coding	RUBCN
					ENST00000707108	ENSG00000074266	protein_coding	EED
					ENST00000707109	ENSG00000168958	protein_coding	MFF
					ENST00000707111	ENSG00000168958	protein_coding	MFF
					ENST00000707113	ENSG00000136997	protein_coding	MYC
					ENST00000707114	ENSG00000136997	protein_coding	MYC
					ENST00000707115	ENSG00000136997	protein_coding	MYC
					ENST00000707116	ENSG00000136997	protein_coding	MYC
					ENST00000707117	ENSG00000136997	protein_coding	MYC
					ENST00000707119	ENSG00000099204	protein_coding	ABLIM1
					ENST00000707127	ENSG00000081189	protein_coding	MEF2C
					ENST00000707128	ENSG00000178188	protein_coding	SH2B1
					ENST00000707131	ENSG00000293510	transcribed_unitary_pseudogene	AFG3L1P_ENSG00000293510
					ENST00000707132	ENSG00000142192	protein_coding	APP
					ENST00000707133	ENSG00000142192	protein_coding	APP
					ENST00000707134	ENSG00000142192	protein_coding	APP
					ENST00000707136	ENSG00000163704	protein_coding	PRRT3

### Sheet: Table S3 IDs and clinical
ArrayID	Sadman_ID (note dots and dashes - replace for use in R)	Diagnosis all visits
AFFY_GT_AD_1204_E04	6595-1	AD
AFFY_GT_AD_1521_G09	7159-4	AD
AFFY_GT_AD_1318_F10	6548-1	AD
AFFY_GT_AD_792_B12	DCR00107	AD
AFFY_GT_AD_1269_B09	DCR00093	AD
AFFY_GT_AD_1232_G08	9106-1	AD
AFFY_GT_AD_949_H01	PRGA0050	AD
AFFY_GT_AD_1665_C09	PRGA0005	AD
AFFY_GT_AD_1367_B11	6573-2	AD
AFFY_GT_AD_1460_B08	7771-4	AD
AFFY_GT_AD_1650_B06	DCR00105	AD
AFFY_GT_AD_1191_D03	PRGA0024	AD
AFFY_GT_AD_1312_F04	PRGA0003	AD
AFFY_GT_AD_1487_D11	KPOA0005	AD
AFFY_GT_AD_1352_A08	8346-1	AD
AFFY_GT_AD_536_E08	DCR00063	AD
AFFY_GT_AD_902_D02	KPOM0043	AD
AFFY_GT_AD_1762_C10	LND.0093	AD
AFFY_GT_AD_709_D01	KPOA0031	AD
AFFY_GT_AD_1635_A03	KPOA0030	AD
AFFY_GT_AD_1422_G06	PRGM0046	AD
AFFY_GT_AD_152_E08	TLSA0503	AD
AFFY_GT_AD_502_B10	PRGM0018	AD
AFFY_GT_AD_1323_G03	PRGA0035	AD
AFFY_GT_AD_816_D12	THSA0008	AD
AFFY_GT_AD_1513_G01	6755-2	AD
AFFY_GT_AD_1470_C06	7774-3	AD
AFFY_GT_AD_1502_F02	DCR00004	AD
AFFY_GT_AD_506_C02	8103-1	AD
AFFY_GT_AD_443_E11	7423-2	AD
AFFY_GT_AD_87_H03	DCR00145	AD
AFFY_GT_AD_623_D11	THSA0026	AD
AFFY_GT_AD_327_D03	LND.0023	AD
AFFY_GT_AD_1107_E03	PRGM0037	AD
AFFY_GT_AD_889_C01	6575-2	AD
AFFY_GT_AD_512_C08	6590-1	AD
AFFY_GT_AD_1718_H02	LND.0050	AD
AFFY_GT_AD_1018_E10	7432-1	AD
AFFY_GT_AD_398_B02	PRGM0016	AD
AFFY_GT_AD_760_H04	LDZA0026	AD
AFFY_GT_AD_1154_A02	LND.0016	AD
AFFY_GT_AD_859_H07	PRGM0007	AD
AFFY_GT_AD_1711_G07	DCR00055	AD
AFFY_GT_AD_1713_G09	DCR00041	AD
AFFY_GT_AD_689_B05	6763-1	AD
AFFY_GT_AD_682_A10	PRGM0010	AD
AFFY_GT_AD_1398_E06	KPOA0042	AD
AFFY_GT_AD_738_F06	LND.0175	AD
AFFY_GT_AD_309_B09	DCR00020	AD
AFFY_GT_AD_1633_A01	KPOA0004	AD
AFFY_GT_AD_1721_H05	KPOA0039	AD
AFFY_GT_AD_821_E05	KPOA0004	AD
AFFY_GT_AD_1341_H09	PRGM0019	AD
AFFY_GT_AD_149_E05	LND.0133	AD
AFFY_GT_AD_481_A01	DCR00255	AD
AFFY_GT_AD_655_G07	DCR00360	AD
AFFY_GT_AD_156_E12	8353-1	AD
AFFY_GT_AD_612_C12	TLSA0510	AD
AFFY_GT_AD_913_E01	LND.0116	AD
AFFY_GT_AD_61_F01	LDZA0037	AD
AFFY_GT_AD_175_G07	LND.0096	AD
AFFY_GT_AD_714_D06	DCR00082	AD
AFFY_GT_AD_150_E06	KPOA0029	AD
AFFY_GT_AD_953_H05	DCR00181	AD
AFFY_GT_AD_466_G10	LND.0177	AD
AFFY_GT_AD_1308_E12	KPOA0011	AD
AFFY_GT_AD_1790_F02	PRGA0053	AD
AFFY_GT_AD_421_D01	KPOM0030	AD
AFFY_GT_AD_113_B05	DCR00092	AD
AFFY_GT_AD_342_E06	LND.0162	AD
AFFY_GT_AD_426_D06	PRGA0044	AD
AFFY_GT_AD_566_H02	DCR00328	AD
AFFY_GT_AD_170_G02	PRGA0042	AD
AFFY_GT_AD_575_H11	LND.0028	AD
AFFY_GT_AD_873_A09	DCR00003	AD
AFFY_GT_AD_1307_E11	LND.0050	AD
AFFY_GT_AD_602_C02	KPOA0011	AD
AFFY_GT_AD_552_F12	THSA0021	AD
AFFY_GT_AD_1289_D05	LDZA0024	AD
AFFY_GT_AD_1019_E11	KPOA0014	AD
AFFY_GT_AD_741_F09	PRGA0048	AD
AFFY_GT_AD_185_H05	KPOA0047	AD
AFFY_GT_AD_1031_F11	LND.0116	AD
AFFY_GT_AD_1740_A12	KPOM0030	AD
AFFY_GT_AD_903_D03	KPOA0010	AD
AFFY_GT_AD_1214_F02	KPOA0047	AD
AFFY_GT_AD_1205_E05	KPOA0047	AD
AFFY_GT_AD_553_G01	KPOM0018	AD
AFFY_GT_AD_1152_H12	PRGM0028	AD
AFFY_GT_AD_464_G08	DCR00065	AD
AFFY_GT_AD_958_H10	DCR00349	AD
AFFY_GT_AD_186_H06	LDZA0005	AD
AFFY_GT_AD_1369_C01	KPOA0028	AD
AFFY_GT_AD_382_H10	KPOM0024	AD
AFFY_GT_AD_181_H01	DCR00351	AD
AFFY_GT_AD_330_D06	THSA0016	AD
AFFY_GT_AD_299_A11	PRGA0046	AD
AFFY_GT_AD_1268_B08	THSA0051	AD
AFFY_GT_AD_1404_E12	DCR00593	AD
AFFY_GT_AD_316_C04	KPOA0002	AD
AFFY_GT_AD_480_H12	PRGM0007	AD
AFFY_GT_AD_677_A05	DCR00503	AD
AFFY_GT_AD_1033_G01	LDZA0034	AD
AFFY_GT_AD_367_G07	KPOA0033	AD
AFFY_GT_AD_369_G09	KPOM0018	AD
AFFY_GT_AD_1392_D12	KPOA0042	AD
AFFY_GT_AD_1177_C01	DCR00368	AD
AFFY_GT_AD_1490_E02	KPOA0048	AD
AFFY_GT_AD_823_E07	DCR00028	AD
AFFY_GT_AD_1795_F07	LND.0008	AD
AFFY_GT_AD_1498_E10	DCR00348	AD
AFFY_GT_AD_192_H12	PRGM0020	AD
AFFY_GT_AD_333_D09	LND.0116	AD
AFFY_GT_AD_1036_G04	PRGA0014	AD
AFFY_GT_AD_108_A12	PRGA0039	AD
AFFY_GT_AD_757_H01	6764-1	AD
AFFY_GT_AD_924_E12	DCR00024	AD
AFFY_GT_AD_699_C03	LND.0133	AD
AFFY_GT_AD_688_B04	KPOM0041	AD
AFFY_GT_AD_1653_B09	LDZA0032	AD
AFFY_GT_AD_357_F09	LND.0161	AD
AFFY_GT_AD_1642_A10	PRGA0015	AD
AFFY_GT_AD_1257_A09	PRGM0009	AD
AFFY_GT_AD_522_D06	DCR00088	AD
AFFY_GT_AD_1144_H04	KPOA0018	AD
AFFY_GT_AD_525_D09	KPOM0014	AD
AFFY_GT_AD_728_E08	DCR00039	AD
AFFY_GT_AD_183_H03	DCR00227	AD
AFFY_GT_AD_798_C06	PRGM0016	AD
AFFY_GT_AD_1742_B02	THSA0056	AD
AFFY_GT_AD_1672_D04	PRGA0012	AD
AFFY_GT_AD_1007_D11	DCR00082	AD
AFFY_GT_AD_568_H04	LND.0003	AD
AFFY_GT_AD_768_H12	PRGA0004	AD
AFFY_GT_AD_356_F08	KPOM0025	AD
AFFY_GT_AD_819_E03	DCR00007	AD
AFFY_GT_AD_1185_C09	PRGA0021	AD
AFFY_GT_AD_838_F10	6592-1	AD
AFFY_GT_AD_374_H02	KPOM0020	AD
AFFY_GT_AD_313_C01	PRGA0016	AD
AFFY_GT_AD_1779_E03	KPOM0025	AD
AFFY_GT_AD_510_C06	KPOA0041	AD
AFFY_GT_AD_1034_G02	6524-1	AD
AFFY_GT_AD_1106_E02	DCR00039	AD
AFFY_GT_AD_128_C08	LDZA0020	AD
AFFY_GT_AD_527_D11	DCR00082	AD
AFFY_GT_AD_140_D08	LDZA0012	AD
AFFY_GT_AD_1636_A04	LDZA0002	AD
AFFY_GT_AD_133_D01	KPOM0043	AD
AFFY_GT_AD_139_D07	TLSA0502	AD
AFFY_GT_AD_345_E09	PRGM0006	AD
AFFY_GT_AD_557_G05	LND.0146	AD
AFFY_GT_AD_1220_F08	LDZA0014	AD
AFFY_GT_AD_359_F11	TLSA0503	AD
AFFY_GT_AD_1701_F09	LND.0128	AD
AFFY_GT_AD_1655_B11	DCR00036	AD
AFFY_GT_AD_1037_G05	PRGA0021	AD
AFFY_GT_AD_1346_A02	DCR00351	AD
AFFY_GT_AD_483_A03	KPOA0044	AD
AFFY_GT_AD_1113_E09	LND.0133	AD
AFFY_GT_AD_1032_F12	DCR00129	AD
AFFY_GT_AD_1005_D09	DCR00351	AD
AFFY_GT_AD_1807_G07	TLSA0502	AD
AFFY_GT_AD_1175_B11	TLSA0505	AD
AFFY_GT_AD_1184_C08	KPOA0017	AD
AFFY_GT_AD_529_E01	KPOA0031	AD
AFFY_GT_AD_329_D05	KPOA0037	AD
AFFY_GT_AD_147_E03	6761-1	AD
AFFY_GT_AD_641_F05	LND.0129	AD
AFFY_GT_AD_371_G11	KPOA0014	AD
AFFY_GT_AD_296_A08	KPOA0028	AD
AFFY_GT_AD_1676_D08	LND.0072	AD
AFFY_GT_AD_331_D07	LDZA0018	AD
AFFY_GT_AD_761_H05	DCR00106	AD
AFFY_GT_AD_1692_E12	LND.0165	AD
AFFY_GT_AD_1294_D10	TLSA0508	AD
AFFY_GT_AD_1053_H09	LND.0080	AD
AFFY_GT_AD_835_F07	7199-3	AD
AFFY_GT_AD_1654_B10	DCR00369	AD
AFFY_GT_AD_416_C08	THSM0012	AD
AFFY_GT_AD_974_B02	PRGA0045	AD
AFFY_GT_AD_71_F11	LDZA0002	AD
AFFY_GT_AD_1128_F12	PRGA0026	AD
AFFY_GT_AD_842_G02	KPOA0014	AD
AFFY_GT_AD_106_A10	LDZA0029	AD
AFFY_GT_AD_452_F08	DCR00098	AD
AFFY_GT_AD_818_E02	LDZA0005	AD
AFFY_GT_AD_1659_C03	LDZA0020	AD
AFFY_GT_AD_1112_E08	LDZA0025	AD
AFFY_GT_AD_70_F10	LND.0043	AD
AFFY_GT_AD_1772_D08	PRGA0015	AD
AFFY_GT_AD_1317_F09	PRGA0022	AD
AFFY_GT_AD_691_B07	KPOM0041	AD
AFFY_GT_AD_1010_E02	KPOM0010	AD
AFFY_GT_AD_515_C11	THSA0049	AD
AFFY_GT_AD_988_C04	PRGA0020	AD
AFFY_GT_AD_742_F10	DCR00003	AD
AFFY_GT_AD_998_D02	OA0746	AD
AFFY_GT_AD_290_A02	KPOA0048	AD
AFFY_GT_AD_983_B11	LND.0061	AD
AFFY_GT_AD_811_D07	KPOA0035	AD
AFFY_GT_AD_1266_B06	KPOA0044	AD
AFFY_GT_AD_447_F03	DCR00636	AD
AFFY_GT_AD_1469_C05	TLSA0510	AD
AFFY_GT_AD_1826_A02	LDZA0005	AD
AFFY_GT_AD_1523_G11	DCR00093	AD
AFFY_GT_AD_1035_G03	LDZA0032	AD
AFFY_GT_AD_824_E08	LND.0065	AD
AFFY_GT_AD_1683_E03	PRGA0003	AD
AFFY_GT_AD_168_F12	LDZA0031	AD
AFFY_GT_AD_994_C10	LDZA0025	AD
AFFY_GT_AD_1493_E05	KPOA0027	AD
AFFY_GT_AD_37_D01	LDZA0036	AD
AFFY_GT_AD_1306_E10	PRGA0006	AD
AFFY_GT_AD_94_H10	PRGA0041	AD
AFFY_GT_AD_490_A10	LND.0165	AD
AFFY_GT_AD_1342_H10	6544-3	AD
AFFY_GT_AD_1284_C12	LDZM0021	AD
AFFY_GT_AD_1350_A06	PRGM0028	AD
AFFY_GT_AD_62_F02	LND.0043	AD
AFFY_GT_AD_528_D12	LDZA0006	AD
AFFY_GT_AD_1100_D08	KPOA0046	AD
AFFY_GT_AD_1818_H06	PRGM0038	AD
AFFY_GT_AD_784_B04	DCR00141	AD
AFFY_GT_AD_1301_E05	LDZA0009	AD
AFFY_GT_AD_1078_B10	DCR00044	AD
AFFY_GT_AD_664_H04	DCR00227	AD
AFFY_GT_AD_1827_A03	DCR00004	AD
AFFY_GT_AD_1202_E02	LND.0006	AD
AFFY_GT_AD_1089_C09	KPOA0036	AD
AFFY_GT_AD_397_B01	LND.0003	AD
AFFY_GT_AD_1484_D08	6568-3	AD
AFFY_GT_AD_323_C11	LND.0065	AD
AFFY_GT_AD_1271_B11	DCR00044	AD
AFFY_GT_AD_343_E07	DCR00130	AD
AFFY_GT_AD_401_B05	6591-2	AD
AFFY_GT_AD_1430_H02	9104-1	AD
AFFY_GT_AD_619_D07	KPOA0041	AD
AFFY_GT_AD_1233_G09	LDZA0013	AD
AFFY_GT_AD_365_G05	LDZA0024	AD
AFFY_GT_AD_171_G03	DCR00302	AD
AFFY_GT_AD_1104_D12	LND.0043	AD
AFFY_GT_AD_878_B02	LND.0079	AD
AFFY_GT_AD_1379_C11	PRGA0016	AD
AFFY_GT_AD_1743_B03	LND.0096	AD
AFFY_GT_AD_1420_G04	LDZA0022	AD
AFFY_GT_AD_679_A07	KPOA0019	AD
AFFY_GT_AD_1378_C10	7172-1	AD
AFFY_GT_AD_1025_F05	DCR00007	AD
AFFY_GT_AD_381_H09	KPOA0044	AD
AFFY_GT_AD_1118_F02	DCR00081	AD
AFFY_GT_AD_38_D02	KPOA0017	AD
AFFY_GT_AD_1131_G03	KPOM0010	AD
AFFY_GT_AD_1189_D01	LND.0079	AD
AFFY_GT_AD_871_A07	LND.0072	AD
AFFY_GT_AD_1138_G10	THSM0060	AD
AFFY_GT_AD_310_B10	LND.0061	AD
AFFY_GT_AD_96_H12	LND.0045	AD
AFFY_GT_AD_680_A08	KPOA0046	AD
AFFY_GT_AD_645_F09	PRGA0042	AD
AFFY_GT_AD_74_G02	KPOA0035	AD
AFFY_GT_AD_28_C04	KPOA0048	AD
AFFY_GT_AD_324_C12	THSA0050	AD
AFFY_GT_AD_1754_C02	DCR00059	AD
AFFY_GT_AD_1800_F12	PRGM0020	AD
AFFY_GT_AD_159_F03	TLSA0514	AD
AFFY_GT_AD_617_D05	DCR00750	AD
AFFY_GT_AD_3_A03	LND.0165	AD
AFFY_GT_AD_442_E10	LDZA0014	AD
AFFY_GT_AD_550_F10	LND.0123	AD
AFFY_GT_AD_719_D11	KPOA0037	AD
AFFY_GT_AD_1278_C06	PRGA0041	AD
AFFY_GT_AD_354_F06	DCR00081	AD
AFFY_GT_AD_1116_E12	PRGA0004	AD
AFFY_GT_AD_927_F03	DCR00106	AD
AFFY_GT_AD_745_G01	KPOA0040	AD
AFFY_GT_AD_1382_D02	THSA0019	AD
AFFY_GT_AD_1313_F05	KPOA0021	AD
AFFY_GT_AD_1102_D10	PRGA0005	AD
AFFY_GT_AD_782_B02	DCR00055	AD
AFFY_GT_AD_627_E03	LND.0080	AD
AFFY_GT_AD_77_G05	PRGA0055	AD
AFFY_GT_AD_547_F07	LDZA0036	AD
AFFY_GT_AD_1710_G06	LDZA0037	AD
AFFY_GT_AD_1129_G01	LND.0072	AD
AFFY_GT_AD_1810_G10	PRGA0030	AD
AFFY_GT_AD_190_H10	DCR00024	AD
AFFY_GT_AD_30_C06	7434-2	AD
AFFY_GT_AD_887_B11	PRGA0017	AD
AFFY_GT_AD_1213_F01	PRGA0051	AD
AFFY_GT_AD_1081_C01	PRGA0036	AD
AFFY_GT_AD_759_H03	PRGA0011	AD
AFFY_GT_AD_1394_E02	THSA0041	AD
AFFY_GT_AD_1371_C03	LND.0033	AD
AFFY_GT_AD_808_D04	LDZA0018	AD
AFFY_GT_AD_1146_H06	PRGM0053	AD
AFFY_GT_AD_1295_D11	TLSA0515	AD
AFFY_GT_AD_588_A12	LDZA0013	AD
AFFY_GT_AD_674_A02	DCR00807	AD
AFFY_GT_AD_895_C07	THSA0006	AD
AFFY_GT_AD_1279_C07	TLSA0509	AD
AFFY_GT_AD_1483_D07	KPOM0001	AD
AFFY_GT_AD_90_H06	LND.0061	AD
AFFY_GT_AD_58_E10	PRGA0054	AD
AFFY_GT_AD_671_H11	LDZA0022	AD
AFFY_GT_AD_129_C09	THSM0060	AD
AFFY_GT_AD_173_G05	PRGM0006	AD
AFFY_GT_AD_562_G10	PRGA0040	AD
AFFY_GT_AD_402_B06	KPOA0041	AD
AFFY_GT_AD_53_E05	DCR00006	AD
AFFY_GT_AD_758_H02	DCR00038	AD
AFFY_GT_AD_1791_F03	DCR00100	AD
AFFY_GT_AD_155_E11	DCR00033	AD
AFFY_GT_AD_1281_C09	LDZA0030	AD
AFFY_GT_AD_930_F06	THSA0004	AD
AFFY_GT_AD_532_E04	PRGM0005	AD
AFFY_GT_AD_549_F09	THSA0057	AD
AFFY_GT_AD_1253_A05	LND.0061	AD
AFFY_GT_AD_803_C11	LDZA0025	AD
AFFY_GT_AD_1481_D05	TLSM0605	AD
AFFY_GT_AD_1193_D05	LND.0081	AD
AFFY_GT_AD_573_H09	KPOA0030	AD
AFFY_GT_AD_1476_C12	DCR00120	AD
AFFY_GT_AD_885_B09	PRGM0005	AD
AFFY_GT_AD_898_C10	THSA0058	AD
AFFY_GT_AD_1739_A11	KPOA0037	AD
AFFY_GT_AD_101_A05	DCR00133	AD
AFFY_GT_AD_533_E05	KPOM0027	AD
AFFY_GT_AD_1022_F02	LND.0131	AD
AFFY_GT_AD_558_G06	TLSM0604	AD
AFFY_GT_AD_423_D03	KPOA0017	AD
AFFY_GT_AD_869_A05	LND.0065	AD
AFFY_GT_AD_1717_H01	DCR00040	AD
AFFY_GT_AD_832_F04	DCR00111	AD
AFFY_GT_AD_613_D01	LND.0177	AD
AFFY_GT_AD_1179_C03	LND.0069	AD
AFFY_GT_AD_1038_G06	DCR00021	AD
AFFY_GT_AD_581_A05	LDZA0031	AD
AFFY_GT_AD_1813_H01	6553-3	AD
AFFY_GT_AD_1166_B02	TLSM0612	AD
AFFY_GT_AD_828_E12	TLSA0504	AD
AFFY_GT_AD_176_G08	THSA0011	AD
AFFY_GT_AD_1348_A04	LDZM0013	AD
AFFY_GT_AD_959_H11	DCR00369	AD
AFFY_GT_AD_1510_F10	LND.0043	AD
AFFY_GT_AD_407_B11	LND.0042	AD
AFFY_GT_AD_1244_H08	DCR00086	AD
AFFY_GT_AD_1195_D07	LND.0072	AD
AFFY_GT_AD_1777_E01	PRGA0025	AD
AFFY_GT_AD_969_A09	KPOA0036	AD
AFFY_GT_AD_1437_H09	THSA0058	AD
AFFY_GT_AD_656_G08	6759-2	AD
AFFY_GT_AD_1529_H05	LND.0001	AD
AFFY_GT_AD_1207_E07	KPOM0040	AD
AFFY_GT_AD_572_H08	LND.0176	AD
AFFY_GT_AD_972_A12	LDZA0010	AD
AFFY_GT_AD_1377_C09	LND.0150	AD
AFFY_GT_AD_1157_A05	LND.0085	AD
AFFY_GT_AD_172_G04	LDZA0041	AD
AFFY_GT_AD_468_G12	KPOA0015	AD
AFFY_GT_AD_1316_F08	KPOM0019	AD
AFFY_GT_AD_1749_B09	KPOA0025	AD
AFFY_GT_AD_766_H10	DCR00031	AD
AFFY_GT_AD_1373_C05	PRGA0027	AD
AFFY_GT_AD_977_B05	DCR00168	AD
AFFY_GT_AD_1735_A07	DCR00113	AD
AFFY_GT_AD_1123_F07	DCR00145	AD
AFFY_GT_AD_25_C01	LND.0069	AD
AFFY_GT_AD_1277_C05	LND.0093	AD
AFFY_GT_AD_489_A09	LND.0161	AD
AFFY_GT_AD_146_E02	KPOA0006	AD
AFFY_GT_AD_1741_B01	7158-3	AD
AFFY_GT_AD_845_G05	LND.0004	AD
AFFY_GT_AD_1833_A09	THSA0009	AD
AFFY_GT_AD_1492_E04	DCR00036	AD
AFFY_GT_AD_396_A12	DCR00360	AD
AFFY_GT_AD_1210_E10	DCR00185	AD
AFFY_GT_AD_1070_B02	LDZA0042	AD
AFFY_GT_AD_752_G08	DCR00463	AD
AFFY_GT_AD_773_A05	KPOM0019	AD
AFFY_GT_AD_130_C10	DCR00148	AD
AFFY_GT_AD_941_G05	KPOM0040	AD
AFFY_GT_AD_628_E04	DCR00113	AD
AFFY_GT_AD_580_A04	KPOA0045	AD
AFFY_GT_AD_1040_G08	6559-1	AD
AFFY_GT_AD_1417_G01	KPOM0014	AD
AFFY_GT_AD_881_B05	KPOA0020	AD
AFFY_GT_AD_428_D08	KPOA0045	AD
AFFY_GT_AD_1063_A07	DCR00062	AD
AFFY_GT_AD_1442_A02	PRGA0031	AD
AFFY_GT_AD_849_G09	LDZA0028	AD
AFFY_GT_AD_1198_D10	THSA0025	AD
AFFY_GT_AD_1781_E05	8252-2	AD
AFFY_GT_AD_660_G12	LND.0043	AD
AFFY_GT_AD_564_G12	PRGA0029	AD
AFFY_GT_AD_341_E05	DCR00321	AD
AFFY_GT_AD_1776_D12	DCR00133	AD
AFFY_GT_AD_1763_C11	LDZA0037	AD
AFFY_GT_AD_879_B03	THSM0064	AD
AFFY_GT_AD_390_A06	THSA0050	AD
AFFY_GT_AD_1418_G02	KPOM0036	AD
AFFY_GT_AD_493_B01	LND.0135	AD
AFFY_GT_AD_405_B09	LDZA0015	AD
AFFY_GT_AD_1648_B04	LND.0001	AD
AFFY_GT_AD_789_B09	LDZA0007	AD
AFFY_GT_AD_1731_A03	TLSA0508	AD
AFFY_GT_AD_810_D06	DCR00031	AD
AFFY_GT_AD_1462_B10	LND.0050	AD
AFFY_GT_AD_1678_D10	TLSA0505	AD
AFFY_GT_AD_1471_C07	THSA0002	AD
AFFY_GT_AD_86_H02	LDZA0011	AD
AFFY_GT_AD_1172_B08	DCR00031	AD
AFFY_GT_AD_1504_F04	DCR00026	AD
AFFY_GT_AD_387_A03	KPOA0043	AD
AFFY_GT_AD_853_H01	DCR00133	AD
AFFY_GT_AD_1384_D04	KPOA0001	AD
AFFY_GT_AD_1072_B04	LND.0165	AD
AFFY_GT_AD_686_B02	LDZA0023	AD
AFFY_GT_AD_985_C01	LDZA0008	AD
AFFY_GT_AD_850_G10	LDZA0042	AD
AFFY_GT_AD_731_E11	PRGA0008	AD
AFFY_GT_AD_603_C03	DCR00113	AD
AFFY_GT_AD_14_B02	DCR00030	AD
AFFY_GT_AD_1004_D08	DCR00004	AD
AFFY_GT_AD_1733_A05	DCR00040	AD
AFFY_GT_AD_301_B01	TLSA0505	AD
AFFY_GT_AD_1039_G07	LDZA0003	AD
AFFY_GT_AD_1139_G11	DCR00231	AD
AFFY_GT_AD_64_F04	DCR00097	AD
AFFY_GT_AD_499_B07	DCR00067	AD
AFFY_GT_AD_922_E10	DCR00190	AD
AFFY_GT_AD_1256_A08	DCR00206	AD
AFFY_GT_AD_543_F03	7250-1	AD
AFFY_GT_AD_785_B05	7437-3	AD
AFFY_GT_AD_1217_F05	LND.0093	AD
AFFY_GT_AD_386_A02	DCR00130	AD
AFFY_GT_AD_304_B04	LND.0172	AD
AFFY_GT_AD_1188_C12	OA0278	AD
AFFY_GT_AD_631_E07	LND.0123	AD
AFFY_GT_AD_638_F02	TLSM0605	AD
AFFY_GT_AD_896_C08	DCR00089	AD
AFFY_GT_AD_1178_C02	THSA0018	AD
AFFY_GT_AD_51_E03	TLSA0507	AD
AFFY_GT_AD_344_E08	6765-2	AD
AFFY_GT_AD_1347_A03	DCR00084	AD
AFFY_GT_AD_1355_A11	LND.0135	AD
AFFY_GT_AD_1320_F12	PRGA0018	AD
AFFY_GT_AD_1243_H07	DCR00463	AD
AFFY_GT_AD_1357_B01	LDZA0011	AD
AFFY_GT_AD_722_E02	LND.0083	AD
AFFY_GT_AD_372_G12	DCR00570	AD
AFFY_GT_AD_1673_D05	LND.0150	AD
AFFY_GT_AD_635_E11	LDZA0035	AD
AFFY_GT_AD_715_D07	LND.0005	AD
AFFY_GT_AD_685_B01	DCR00084	AD
AFFY_GT_AD_350_F02	DCR00377	AD
AFFY_GT_AD_27_C03	LND.0123	AD
AFFY_GT_AD_946_G10	KPOM0001	AD
AFFY_GT_AD_107_A11	PRGA0017	AD
AFFY_GT_AD_700_C04	DCR00120	AD
AFFY_GT_AD_1117_F01	KPOA0034	AD
AFFY_GT_AD_1644_A12	LDZA0001	AD
AFFY_GT_AD_772_A04	PRGA0049	AD
AFFY_GT_AD_640_F04	KPOA0007	AD
AFFY_GT_AD_729_E09	THSA0057	AD
AFFY_GT_AD_867_A03	LND.0069	AD
AFFY_GT_AD_1126_F10	PRGA0025	AD
AFFY_GT_AD_858_H06	KPOA0043	AD
AFFY_GT_AD_1388_D08	DCR00709	AD
AFFY_GT_AD_1532_H08	LDZA0030	AD
AFFY_GT_AD_1751_B11	PRGM0046	AD
AFFY_GT_AD_797_C05	8345-4	AD
AFFY_GT_AD_394_A10	LDZM0021	AD
AFFY_GT_AD_1212_E12	LND.0085	AD
AFFY_GT_AD_762_H06	DCR00353	AD
AFFY_GT_AD_925_F01	8104-1	AD
AFFY_GT_AD_335_D11	TLSA0504	AD
AFFY_GT_AD_1391_D11	KPOA0040	AD
AFFY_GT_AD_46_D10	DCR00206	AD
AFFY_GT_AD_1148_H08	DCR00080	AD
AFFY_GT_AD_1500_E12	TLSM0604	AD
AFFY_GT_AD_395_A11	LND.0042	AD
AFFY_GT_AD_795_C03	DCR00086	AD
AFFY_GT_AD_1255_A07	LND.0101	AD
AFFY_GT_AD_22_B10	KPOA0050	AD
AFFY_GT_AD_669_H09	LDZA0016	AD
AFFY_GT_AD_1224_F12	LDZA0040	AD
AFFY_GT_AD_587_A11	PRGA0010	AD
AFFY_GT_AD_438_E06	OA0414	AD
AFFY_GT_AD_1744_B04	7428-1	AD
AFFY_GT_AD_1474_C10	TLSA0513	AD
AFFY_GT_AD_1680_D12	PRGA0047	AD
AFFY_GT_AD_1647_B03	DCR00141	AD
AFFY_GT_AD_456_F12	LDZA0039	AD
AFFY_GT_AD_33_C09	LND.0131	AD
AFFY_GT_AD_188_H08	PRGM0018	AD
AFFY_GT_AD_1176_B12	LND.0042	AD
AFFY_GT_AD_1687_E07	7436-1	AD
AFFY_GT_AD_620_D08	LDZA0011	AD
AFFY_GT_AD_1423_G07	KPOA0024	AD
AFFY_GT_AD_1027_F07	THSA0047	AD
AFFY_GT_AD_1651_B07	LND.0069	AD
AFFY_GT_AD_914_E02	TLSM0612	AD
AFFY_GT_AD_607_C07	TLSA0511	AD
AFFY_GT_AD_683_A11	THSM0062	AD
AFFY_GT_AD_1147_H07	LND.0172	AD
AFFY_GT_AD_771_A03	DCR00057	AD
AFFY_GT_AD_478_H10	KPOA0012	AD
AFFY_GT_AD_1399_E07	6743-1	AD
AFFY_GT_AD_592_B04	DCR00100	AD
AFFY_GT_AD_933_F09	LND.0083	AD
AFFY_GT_AD_363_G03	KPOM0027	AD
AFFY_GT_AD_634_E10	PRGA0030	AD
AFFY_GT_AD_157_F01	TLSA0506	AD
AFFY_GT_AD_125_C05	PRGA0038	AD
AFFY_GT_AD_1804_G04	LND.0172	AD
AFFY_GT_AD_939_G03	KPOA0021	AD
AFFY_GT_AD_1088_C08	KPOA0038	AD
AFFY_GT_AD_56_E08	LND.0008	AD
AFFY_GT_AD_1249_A01	KPOA0007	AD
AFFY_GT_AD_1663_C07	PRGA0018	AD
AFFY_GT_AD_184_H04	LND.0078	AD
AFFY_GT_AD_1738_A10	LDZA0043	AD
AFFY_GT_AD_706_C10	7190-2	AD
AFFY_GT_AD_491_A11	6609-1	AD
AFFY_GT_AD_1468_C04	THSA0013	AD
AFFY_GT_AD_11_A11	LND.0056	AD
AFFY_GT_AD_907_D07	6617-4	AD
AFFY_GT_AD_996_C12	TLSM0602	AD
AFFY_GT_AD_720_D12	DCR00081	AD
AFFY_GT_AD_556_G04	KPOA0008	AD
AFFY_GT_AD_1760_C08	KPOA0012	AD
AFFY_GT_AD_695_B11	TLSA0516	AD
AFFY_GT_AD_469_H01	LDZA0001	AD
AFFY_GT_AD_1823_H11	LDZA0015	AD
AFFY_GT_AD_1359_B03	LND.0162	AD
AFFY_GT_AD_1782_E06	THSA0012	AD
AFFY_GT_AD_321_C09	OA1070	AD
AFFY_GT_AD_445_F01	KPOA0032	AD
AFFY_GT_AD_1393_E01	LND.0056	AD
AFFY_GT_AD_177_G09	LDZA0030	AD
AFFY_GT_AD_1486_D10	7438-1	AD
AFFY_GT_AD_1381_D01	LND.0056	AD
AFFY_GT_AD_180_G12	DCR00146	AD
AFFY_GT_AD_1092_C12	TLSA0513	AD
AFFY_GT_AD_519_D03	LND.0074	AD
AFFY_GT_AD_1238_H02	LDZA0011	AD
AFFY_GT_AD_1745_B05	LND.0007	AD
AFFY_GT_AD_1440_H12	DCR00097	AD
AFFY_GT_AD_293_A05	DCR00042	AD
AFFY_GT_AD_1122_F06	LND.0005	AD
AFFY_GT_AD_76_G04	LND.0083	AD
AFFY_GT_AD_1351_A07	LND.0083	AD
AFFY_GT_AD_763_H07	TLSA0513	AD
AFFY_GT_AD_665_H05	LDZA0044	AD
AFFY_GT_AD_694_B10	PRGA0013	AD
AFFY_GT_AD_817_E01	TLSA0504	AD
AFFY_GT_AD_724_E04	DCR00476	AD
AFFY_GT_AD_116_B08	DCR00033	AD
AFFY_GT_AD_1136_G08	LDZA0027	AD
AFFY_GT_AD_787_B07	DCR00231	AD
AFFY_GT_AD_1231_G07	LND.0005	AD
AFFY_GT_AD_950_H02	DCR00122	AD
AFFY_GT_AD_915_E03	LND.0004	AD
AFFY_GT_AD_12_A12	LDZA0008	AD
AFFY_GT_AD_1472_C08	6745-1	AD
AFFY_GT_AD_936_F12	DCR00036	AD
AFFY_GT_AD_91_H07	LDZC0029	CTL
AFFY_GT_AD_1709_G05	LND.0026	CTL
AFFY_GT_AD_661_H01	LND.0108	CTL
AFFY_GT_AD_1761_C09	KPOC0017	CTL
AFFY_GT_AD_1044_G12	8350-2	CTL
AFFY_GT_AD_352_F04	7175-1	CTL
AFFY_GT_AD_1174_B10	LDZC0008	CTL
AFFY_GT_AD_601_C01	TLSC0712	CTL
AFFY_GT_AD_1758_C06	TLSM0606	CTL
AFFY_GT_AD_1748_B08	PRGC0014	CTL
AFFY_GT_AD_711_D03	PRGC0050	CTL
AFFY_GT_AD_663_H03	KPOC0001	CTL
AFFY_GT_AD_305_B05	PRGC0018	CTL
AFFY_GT_AD_446_F02	DCR00866	CTL
AFFY_GT_AD_131_C11	DCR00058	CTL
AFFY_GT_AD_399_B03	DCR00009	CTL
AFFY_GT_AD_1759_C07	OA0995	CTL
AFFY_GT_AD_425_D05	DCR00337	CTL
AFFY_GT_AD_1190_D02	PRGC0031	CTL
AFFY_GT_AD_1103_D11	PRGC0005	CTL
AFFY_GT_AD_1221_F09	LND.0070	CTL
AFFY_GT_AD_1693_F01	LND.0142	CTL
AFFY_GT_AD_1712_G08	KPOC0022	CTL
AFFY_GT_AD_625_E01	LND.0018	CTL
AFFY_GT_AD_475_H07	TLSC0703	CTL
AFFY_GT_AD_707_C11	LDZC0006	CTL
AFFY_GT_AD_657_G09	6754-2	CTL
AFFY_GT_AD_945_G09	TLSC0702	CTL
AFFY_GT_AD_591_B03	DCR00347	CTL
AFFY_GT_AD_1714_G10	PRGC0033	CTL
AFFY_GT_AD_747_G03	LND.0077	CTL
AFFY_GT_AD_41_D05	KPOC0012	CTL
AFFY_GT_AD_1058_A02	LND.0063	CTL
AFFY_GT_AD_1046_H02	KPOC0040	CTL
AFFY_GT_AD_570_H06	PRGC0041	CTL
AFFY_GT_AD_1684_E04	TLSC0703	CTL
AFFY_GT_AD_1211_E11	LND.0136	CTL
AFFY_GT_AD_111_B03	KPOC0014	CTL
AFFY_GT_AD_103_A07	DCR00075	CTL
AFFY_GT_AD_841_G01	KPOC0008	CTL
AFFY_GT_AD_1250_A02	PRGC0008	CTL
AFFY_GT_AD_1121_F05	LND.0052	CTL
AFFY_GT_AD_454_F10	7243-1	CTL
AFFY_GT_AD_1196_D08	PRGC0027	CTL
AFFY_GT_AD_160_F04	KPOC0003	CTL
AFFY_GT_AD_726_E06	LND.0111	CTL
AFFY_GT_AD_1298_E02	PRGC0023	CTL
AFFY_GT_AD_825_E09	KPOC0007	CTL
AFFY_GT_AD_1697_F05	KPOC0001	CTL
AFFY_GT_AD_555_G03	KPOC0042	CTL
AFFY_GT_AD_1098_D06	LND.0091	CTL
AFFY_GT_AD_158_F02	DCR00217	CTL
AFFY_GT_AD_1799_F11	KPOC0022	CTL
AFFY_GT_AD_119_B11	PRGC0007	CTL
AFFY_GT_AD_338_E02	DCR00071	CTL
AFFY_GT_AD_650_G02	DCR00234	CTL
AFFY_GT_AD_1435_H07	DCR00005	CTL
AFFY_GT_AD_92_H08	PRGC0023	CTL
AFFY_GT_AD_713_D05	PRGC0031	CTL
AFFY_GT_AD_380_H08	TLSC0714	CTL
AFFY_GT_AD_370_G10	LDZC0003	CTL
AFFY_GT_AD_944_G08	LND.0107	CTL
AFFY_GT_AD_292_A04	LND.0086	CTL
AFFY_GT_AD_1344_H12	LND.0117	CTL
AFFY_GT_AD_736_F04	KPOC0051	CTL
AFFY_GT_AD_13_B01	PRGC0027	CTL
AFFY_GT_AD_1374_C06	DCR00010	CTL
AFFY_GT_AD_1757_C05	LDZC0011	CTL
AFFY_GT_AD_348_E12	LDZC0022	CTL
AFFY_GT_AD_561_G09	PRGC0054	CTL
AFFY_GT_AD_340_E04	LND.0112	CTL
AFFY_GT_AD_1372_C04	DCR00274	CTL
AFFY_GT_AD_115_B07	KPOC0045	CTL
AFFY_GT_AD_1820_H08	THSC0017	CTL
AFFY_GT_AD_472_H04	PRGC0013	CTL
AFFY_GT_AD_1156_A04	7182-1	CTL
AFFY_GT_AD_535_E07	LND.0152	CTL
AFFY_GT_AD_687_B03	LND.0064	CTL
AFFY_GT_AD_1524_G12	LND.0110	CTL
AFFY_GT_AD_44_D08	PRGC0008	CTL
AFFY_GT_AD_822_E06	LND.0154	CTL
AFFY_GT_AD_1461_B09	LDZC0020	CTL
AFFY_GT_AD_470_H02	KPOM0028	CTL
AFFY_GT_AD_479_H11	LND.0164	CTL
AFFY_GT_AD_954_H06	KPOC0042	CTL
AFFY_GT_AD_708_C12	LND.0132	CTL
AFFY_GT_AD_1137_G09	LND.0130	CTL
AFFY_GT_AD_1119_F03	KPOA0022	CTL
AFFY_GT_AD_1049_H05	LND.0127	CTL
AFFY_GT_AD_633_E09	DCR00069	CTL
AFFY_GT_AD_1787_E11	LND.0053	CTL
AFFY_GT_AD_135_D03	LDZC0007	CTL
AFFY_GT_AD_484_A04	LND.0126	CTL
AFFY_GT_AD_495_B03	KPOC0047	CTL
AFFY_GT_AD_1273_C01	LND.0071	CTL
AFFY_GT_AD_26_C02	LND.0127	CTL
AFFY_GT_AD_856_H04	LDZC0015	CTL
AFFY_GT_AD_1688_E08	LND.0051	CTL
AFFY_GT_AD_148_E04	KPOC0011	CTL
AFFY_GT_AD_992_C08	KPOC0019	CTL
AFFY_GT_AD_648_F12	LND.0144	CTL
AFFY_GT_AD_1806_G06	KPOC0005	CTL
AFFY_GT_AD_653_G05	KPOC0032	CTL
AFFY_GT_AD_486_A06	KPOC0007	CTL
AFFY_GT_AD_961_A01	LND.0144	CTL
AFFY_GT_AD_812_D08	LND.0040	CTL
AFFY_GT_AD_910_D10	KPOC0002	CTL
AFFY_GT_AD_743_F11	PRGC0003	CTL
AFFY_GT_AD_929_F05	LND.0014	CTL
AFFY_GT_AD_1726_H10	KPOC0004	CTL
AFFY_GT_AD_905_D05	LDZC0023	CTL
AFFY_GT_AD_1003_D07	LND.0103	CTL
AFFY_GT_AD_368_G08	KPOC0034	CTL
AFFY_GT_AD_1496_E08	LND.0011	CTL
AFFY_GT_AD_122_C02	DCR00215	CTL
AFFY_GT_AD_866_A02	KPOC0041	CTL
AFFY_GT_AD_956_H08	KPOC0032	CTL
AFFY_GT_AD_1452_A12	DCR00435	CTL
AFFY_GT_AD_1203_E03	KPOC0023	CTL
AFFY_GT_AD_1336_H04	KPOC0046	CTL
AFFY_GT_AD_1788_E12	LND.0087	CTL
AFFY_GT_AD_78_G06	PRGC0010	CTL
AFFY_GT_AD_1314_F06	KPOC0021	CTL
AFFY_GT_AD_997_D01	LND.0154	CTL
AFFY_GT_AD_355_F07	PRGC0025	CTL
AFFY_GT_AD_848_G08	KPOC0043	CTL
AFFY_GT_AD_1658_C02	DCR00464	CTL
AFFY_GT_AD_383_H11	PRGC0002	CTL
AFFY_GT_AD_735_F03	KPOC0033	CTL
AFFY_GT_AD_124_C04	LDZC0024	CTL
AFFY_GT_AD_1300_E04	DCR00288	CTL
AFFY_GT_AD_1339_H07	TLSC0718	CTL
AFFY_GT_AD_831_F03	OA0313	CTL
AFFY_GT_AD_1802_G02	LDZC0018	CTL
AFFY_GT_AD_608_C08	LND.0108	CTL
AFFY_GT_AD_142_D10	DCR00487	CTL
AFFY_GT_AD_109_B01	DCR00014	CTL
AFFY_GT_AD_439_E07	LND.0035	CTL
AFFY_GT_AD_1730_A02	PRGC0041	CTL
AFFY_GT_AD_322_C10	KPOC0046	CTL
AFFY_GT_AD_814_D10	DCR00157	CTL
AFFY_GT_AD_320_C08	DCR00217	CTL
AFFY_GT_AD_463_G07	PRGC0048	CTL
AFFY_GT_AD_865_A01	LND.0142	CTL
AFFY_GT_AD_1775_D11	OA0590	CTL
AFFY_GT_AD_373_H01	PRGC0019	CTL
AFFY_GT_AD_1074_B06	DCR00048	CTL
AFFY_GT_AD_349_F01	DCR00134	CTL
AFFY_GT_AD_418_C10	LND.0064	CTL
AFFY_GT_AD_775_A07	LND.0092	CTL
AFFY_GT_AD_537_E09	DCR00013	CTL
AFFY_GT_AD_676_A04	KPOC0009	CTL
AFFY_GT_AD_582_A06	TLSC0716	CTL
AFFY_GT_AD_54_E06	DCR00170	CTL
AFFY_GT_AD_1276_C04	DCR00099	CTL
AFFY_GT_AD_378_H06	LND.0151	CTL
AFFY_GT_AD_1343_H11	LND.0138	CTL
AFFY_GT_AD_1095_D03	DCR00292	CTL
AFFY_GT_AD_34_C10	LDZC0013	CTL
AFFY_GT_AD_379_H07	KPOA0022	CTL
AFFY_GT_AD_459_G03	LDZC0020	CTL
AFFY_GT_AD_375_H03	TLSC0720	CTL
AFFY_GT_AD_391_A07	DCR00549	CTL
AFFY_GT_AD_314_C02	PRGC0025	CTL
AFFY_GT_AD_545_F05	LND.0126	CTL
AFFY_GT_AD_384_H12	DCR00318	CTL
AFFY_GT_AD_847_G07	LND.0019	CTL
AFFY_GT_AD_1769_D05	PRGC0020	CTL
AFFY_GT_AD_1239_H03	LND.0049	CTL
AFFY_GT_AD_1449_A09	KPOC0035	CTL
AFFY_GT_AD_1194_D06	KPOC0019	CTL
AFFY_GT_AD_1518_G06	LDZC0002	CTL
AFFY_GT_AD_1706_G02	DCR00045	CTL
AFFY_GT_AD_681_A09	PRGC0002	CTL
AFFY_GT_AD_307_B07	KPOM0022	CTL
AFFY_GT_AD_1304_E08	THSC0027	CTL
AFFY_GT_AD_526_D10	DCR00740	CTL
AFFY_GT_AD_1645_B01	PRGC0043	CTL
AFFY_GT_AD_1773_D09	TLSC0718	CTL
AFFY_GT_AD_1526_H02	LND.0034	CTL
AFFY_GT_AD_45_D09	PRGC0045	CTL
AFFY_GT_AD_690_B06	DCR00164	CTL
AFFY_GT_AD_1527_H03	THSC0004	CTL
AFFY_GT_AD_1192_D04	TLSC0707	CTL
AFFY_GT_AD_560_G08	LND.0155	CTL
AFFY_GT_AD_1252_A04	KPOC0008	CTL
AFFY_GT_AD_542_F02	LND.0106	CTL
AFFY_GT_AD_1780_E04	PRGC0053	CTL
AFFY_GT_AD_999_D03	DCR00485	CTL
AFFY_GT_AD_1111_E07	KPOC0005	CTL
AFFY_GT_AD_388_A04	LND.0143	CTL
AFFY_GT_AD_123_C03	7184-4	CTL
AFFY_GT_AD_739_F07	KPOC0047	CTL
AFFY_GT_AD_1454_B02	LND.0089	CTL
AFFY_GT_AD_1082_C02	LDZC0026	CTL
AFFY_GT_AD_1434_H06	KPOC0034	CTL
AFFY_GT_AD_609_C09	DCR00014	CTL
AFFY_GT_AD_1016_E08	LND.0132	CTL
AFFY_GT_AD_1370_C02	PRGC0005	CTL
AFFY_GT_AD_2_A02	LND.0155	CTL
AFFY_GT_AD_99_A03	KPOC0033	CTL
AFFY_GT_AD_1425_G09	DCR00517	CTL
AFFY_GT_AD_804_C12	KPOC0035	CTL
AFFY_GT_AD_1086_C06	DCR00095	CTL
AFFY_GT_AD_1183_C07	KPOC0010	CTL
AFFY_GT_AD_347_E11	KPOC0011	CTL
AFFY_GT_AD_105_A09	TLSC0722	CTL
AFFY_GT_AD_462_G06	DCR00299	CTL
AFFY_GT_AD_1167_B03	DCR00005	CTL
AFFY_GT_AD_1361_B05	LDZC0029	CTL
AFFY_GT_AD_20_B08	KPOC0049	CTL
AFFY_GT_AD_1433_H05	DCR00090	CTL
AFFY_GT_AD_1159_A07	DCR00287	CTL
AFFY_GT_AD_1489_E01	LDZC0017	CTL
AFFY_GT_AD_1728_H12	LND.0097	CTL
AFFY_GT_AD_1466_C02	PRGC0043	CTL
AFFY_GT_AD_1662_C06	THSC0015	CTL
AFFY_GT_AD_1296_D12	KPOC0013	CTL
AFFY_GT_AD_1001_D05	DCR00054	CTL
AFFY_GT_AD_565_H01	LND.0019	CTL
AFFY_GT_AD_496_B04	DCR00205	CTL
AFFY_GT_AD_579_A03	DCR00056	CTL
AFFY_GT_AD_400_B04	LND.0052	CTL
AFFY_GT_AD_66_F06	DCR00262	CTL
AFFY_GT_AD_827_E11	KPOC0037	CTL
AFFY_GT_AD_81_G09	TLSC0710	CTL
AFFY_GT_AD_1522_G10	DCR00136	CTL
AFFY_GT_AD_1768_D04	KPOC0006	CTL
AFFY_GT_AD_1497_E09	LND.0059	CTL
AFFY_GT_AD_1771_D07	DCR00806	CTL
AFFY_GT_AD_318_C06	LND.0066	CTL
AFFY_GT_AD_1720_H04	DCR00223	CTL
AFFY_GT_AD_317_C05	LND.0143	CTL
AFFY_GT_AD_1319_F11	LDZC0009	CTL
AFFY_GT_AD_541_F01	KPOC0044	CTL
AFFY_GT_AD_776_A08	LDZC0016	CTL
AFFY_GT_AD_6_A06	KPOC0017	CTL
AFFY_GT_AD_1360_B04	DCR00090	CTL
AFFY_GT_AD_621_D09	DCR00176	CTL
AFFY_GT_AD_1218_F06	DCR00147	CTL
AFFY_GT_AD_191_H11	KPOC0051	CTL
AFFY_GT_AD_1464_B12	KPOC0021	CTL
AFFY_GT_AD_1528_H04	DCR00162	CTL
AFFY_GT_AD_182_H02	DCR00217	CTL
AFFY_GT_AD_1661_C05	KPOC0018	CTL
AFFY_GT_AD_351_F03	LND.0087	CTL
AFFY_GT_AD_68_F08	DCR00103	CTL
AFFY_GT_AD_1160_A08	KPOC0015	CTL
AFFY_GT_AD_1283_C11	DCR00254	CTL
AFFY_GT_AD_1052_H08	LDZC0004	CTL
AFFY_GT_AD_647_F11	DCR00209	CTL
AFFY_GT_AD_1385_D05	DCR00075	CTL
AFFY_GT_AD_1783_E07	LND.0034	CTL
AFFY_GT_AD_615_D03	KPOC0031	CTL
AFFY_GT_AD_441_E09	TLSC0709	CTL
AFFY_GT_AD_540_E12	KPOC0027	CTL
AFFY_GT_AD_909_D09	PRGC0040	CTL
AFFY_GT_AD_1245_H09	LND.0053	CTL
AFFY_GT_AD_1329_G09	LND.0051	CTL
AFFY_GT_AD_1014_E06	KPOC0024	CTL
AFFY_GT_AD_291_A03	DCR00225	CTL
AFFY_GT_AD_1811_G11	KPOA0022	CTL
AFFY_GT_AD_600_B12	PRGC0015	CTL
AFFY_GT_AD_1024_F04	6733-2	CTL
AFFY_GT_AD_1646_B02	LDZC0018	CTL
AFFY_GT_AD_1674_D06	LDZC0014	CTL
AFFY_GT_AD_1215_F03	PRGC0001	CTL
AFFY_GT_AD_1415_F11	6605-1	CTL
AFFY_GT_AD_1389_D09	DCR00167	CTL
AFFY_GT_AD_1020_E12	DCR00048	CTL
AFFY_GT_AD_875_A11	PRGC0051	CTL
AFFY_GT_AD_589_B01	DCR00497	CTL
AFFY_GT_AD_1331_G11	DCR00083	CTL
AFFY_GT_AD_1764_C12	KPOC0004	CTL
AFFY_GT_AD_1013_E05	LDZC0030	CTL
AFFY_GT_AD_1071_B03	KPOC0045	CTL
AFFY_GT_AD_80_G08	PRGC0024	CTL
AFFY_GT_AD_134_D02	PRGC0036	CTL
AFFY_GT_AD_179_G11	TLSC0719	CTL
AFFY_GT_AD_1724_H08	LND.0021	CTL
AFFY_GT_AD_1264_B04	LND.0086	CTL
AFFY_GT_AD_1485_D09	DCR00467	CTL
AFFY_GT_AD_1240_H04	LND.0017	CTL
AFFY_GT_AD_145_E01	DCR00408	CTL
AFFY_GT_AD_917_E05	DCR00094	CTL
AFFY_GT_AD_639_F03	KPOC0049	CTL
AFFY_GT_AD_886_B10	LND.0066	CTL
AFFY_GT_AD_1445_A05	DCR00269	CTL
AFFY_GT_AD_164_F08	LND.0157	CTL
AFFY_GT_AD_1531_H07	KPOC0014	CTL
AFFY_GT_AD_626_E02	KPOC0020	CTL
AFFY_GT_AD_10_A10	KPOM0022	CTL
AFFY_GT_AD_882_B06	PRGC0009	CTL
AFFY_GT_AD_1778_E02	KPOC0031	CTL
AFFY_GT_AD_403_B07	PRGC0035	CTL
AFFY_GT_AD_987_C03	LND.0153	CTL
AFFY_GT_AD_83_G11	THSC0011	CTL
AFFY_GT_AD_1419_G03	DCR00812	CTL
AFFY_GT_AD_1463_B11	TLSC0704	CTL
AFFY_GT_AD_1274_C02	KPOC0006	CTL
AFFY_GT_AD_646_F10	OA0356	CTL
AFFY_GT_AD_55_E07	DCR00277	CTL
AFFY_GT_AD_187_H07	DCR00226	CTL
AFFY_GT_AD_1075_B07	LND.0104	CTL
AFFY_GT_AD_1292_D08	LND.0166	CTL
AFFY_GT_AD_901_D01	PRGC0055	CTL
AFFY_GT_AD_1689_E09	PRGC0001	CTL
AFFY_GT_AD_779_A11	DCR00256	CTL
AFFY_GT_AD_1831_A07	LDZC0004	CTL
AFFY_GT_AD_1164_A12	TLSC0717	CTL
AFFY_GT_AD_1719_H03	DCR00261	CTL
AFFY_GT_AD_594_B06	LND.0084	CTL
AFFY_GT_AD_1199_D11	DCR00087	CTL
AFFY_GT_AD_518_D02	DCR00242	CTL
AFFY_GT_AD_112_B04	LDZC0012	CTL
AFFY_GT_AD_1637_A05	LDZC0019	CTL
AFFY_GT_AD_574_H10	LND.0017	CTL
AFFY_GT_AD_1792_F04	PRGC0003	CTL
AFFY_GT_AD_492_A12	LND.0075	CTL
AFFY_GT_AD_1029_F09	DCR00716	CTL
AFFY_GT_AD_408_B12	DCR00320	CTL
AFFY_GT_AD_1328_G08	PRGC0028	CTL
AFFY_GT_AD_457_G01	PRGC0020	CTL
AFFY_GT_AD_854_H02	LND.0151	CTL
AFFY_GT_AD_893_C05	LND.0132	CTL
AFFY_GT_AD_599_B11	LND.0113	CTL
AFFY_GT_AD_1443_A03	LND.0035	CTL
AFFY_GT_AD_174_G06	DCR00775	CTL
AFFY_GT_AD_377_H05	THSC0002	CTL
AFFY_GT_AD_1390_D10	TLSC0701	CTL
AFFY_GT_AD_1508_F08	DCR00332	CTL
AFFY_GT_AD_751_G07	LND.0014	CTL
AFFY_GT_AD_1446_A06	DCR00161	CTL
AFFY_GT_AD_973_B01	PRGC0037	CTL
AFFY_GT_AD_1641_A09	KPOC0024	CTL
AFFY_GT_AD_874_A10	LDZC0007	CTL
AFFY_GT_AD_1515_G03	THSC0013	CTL
AFFY_GT_AD_1666_C10	KPOC0020	CTL
AFFY_GT_AD_1755_C03	LDZC0024	CTL
AFFY_GT_AD_1506_F06	PRGC0042	CTL
AFFY_GT_AD_362_G02	LND.0048	CTL
AFFY_GT_AD_1015_E07	LND.0082	CTL
AFFY_GT_AD_477_H09	LDZC0021	CTL
AFFY_GT_AD_1770_D06	DCR00121	CTL
AFFY_GT_AD_1124_F08	DCR00220	CTL
AFFY_GT_AD_1069_B01	DCR00380	CTL
AFFY_GT_AD_1337_H05	DCR00743	CTL
AFFY_GT_AD_1455_B03	DCR00811	CTL
AFFY_GT_AD_717_D09	PRGC0006	CTL
AFFY_GT_AD_1067_A11	LND.0070	CTL
AFFY_GT_AD_1816_H04	DCR00352	CTL
AFFY_GT_AD_1169_B05	DCR00069	CTL
AFFY_GT_AD_40_D04	PRGC0028	CTL
AFFY_GT_AD_1520_G08	KPOC0003	CTL
AFFY_GT_AD_21_B09	DCR00529	CTL
AFFY_GT_AD_829_F01	KPOC0027	CTL
AFFY_GT_AD_154_E10	KPOC0028	CTL
AFFY_GT_AD_1798_F10	KPOC0016	CTL
AFFY_GT_AD_1151_H11	KPOC0043	CTL
AFFY_GT_AD_1142_H02	DCR00012	CTL
AFFY_GT_AD_1698_F06	LND.0013	CTL
AFFY_GT_AD_1108_E04	LND.0140	CTL
AFFY_GT_AD_1141_H01	KPOC0009	CTL
AFFY_GT_AD_1047_H03	PRGC0039	CTL
AFFY_GT_AD_1130_G02	KPOC0039	CTL
AFFY_GT_AD_698_C02	PRGC0016	CTL
AFFY_GT_AD_1765_D01	DCR00077	CTL
AFFY_GT_AD_670_H10	KPOC0030	CTL
AFFY_GT_AD_737_F05	DCR00072	CTL
AFFY_GT_AD_1507_F07	KPOC0013	CTL
AFFY_GT_AD_311_B11	THSC0012	CTL
AFFY_GT_AD_652_G04	PRGC0029	CTL
AFFY_GT_AD_500_B08	LND.0113	CTL
AFFY_GT_AD_1061_A05	TLSC0711	CTL
AFFY_GT_AD_389_A05	LDZC0026	CTL
AFFY_GT_AD_1208_E08	LND.0089	CTL
AFFY_GT_AD_891_C03	DCR00237	CTL
AFFY_GT_AD_1660_C04	LND.0140	CTL
AFFY_GT_AD_453_F09	THSC0006	CTL
AFFY_GT_AD_1260_A12	TLSC0706	CTL
AFFY_GT_AD_433_E01	7185-1	CTL
AFFY_GT_AD_851_G11	PRGC0006	CTL
AFFY_GT_AD_861_H09	PRGC0009	CTL
AFFY_GT_AD_644_F08	KPOC0018	CTL
AFFY_GT_AD_697_C01	DCR00178	CTL
AFFY_GT_AD_1457_B05	DCR00091	CTL
AFFY_GT_AD_703_C07	THSC0010	CTL
AFFY_GT_AD_1386_D06	KPOC0038	CTL
AFFY_GT_AD_800_C08	DCR00505	CTL
AFFY_GT_AD_934_F10	DCR00009	CTL
AFFY_GT_AD_165_F09	PRGC0030	CTL
AFFY_GT_AD_319_C07	LND.0075	CTL
AFFY_GT_AD_1456_B04	DCR00469	CTL
AFFY_GT_AD_1201_E01	LDZC0025	CTL
AFFY_GT_AD_1525_H01	PRGC0052	CTL
AFFY_GT_AD_1729_A01	PRGC0021	CTL
AFFY_GT_AD_420_C12	DCR00303	CTL
AFFY_GT_AD_1696_F04	LND.0137	CTL
AFFY_GT_AD_1163_A11	LND.0070	CTL
AFFY_GT_AD_1477_D01	DCR00371	CTL
AFFY_GT_AD_1444_A04	DCR00364	CTL
AFFY_GT_AD_923_E11	LDZC0028	CTL
AFFY_GT_AD_1478_D02	DCR00794	CTL
AFFY_GT_AD_590_B02	DCR00413	CTL
AFFY_GT_AD_884_B08	KPOC0015	CTL
AFFY_GT_AD_1448_A08	DCR00116	CTL
AFFY_GT_AD_1062_A06	THSC0008	CTL
AFFY_GT_AD_35_C11	LND.0166	CTL
AFFY_GT_AD_29_C05	DCR00050	CTL
AFFY_GT_AD_1043_G11	KPOC0044	CTL
AFFY_GT_AD_1363_B07	LDZC0030	CTL
AFFY_GT_AD_16_B04	LND.0138	CTL
AFFY_GT_AD_334_D10	KPOC0041	CTL
AFFY_GT_AD_586_A10	TLSC0705	CTL
AFFY_GT_AD_1424_G08	6602-1	CTL
AFFY_GT_AD_975_B03	LDZC0025	CTL
AFFY_GT_AD_4_A04	LND.0149	CTL
AFFY_GT_AD_63_F03	PRGC0044	CTL
AFFY_GT_AD_892_C04	DCR00275	CTL
AFFY_GT_AD_926_F02	KPOC0036	CTL
AFFY_GT_AD_1364_B08	DCR00017	CTL
AFFY_GT_AD_788_B08	THSC0006	CTL
AFFY_GT_AD_1158_A06	LND.0115	CTL
AFFY_GT_AD_1516_G04	DCR00191	CTL
AFFY_GT_AD_637_F01	KPOC0036	CTL
AFFY_GT_AD_890_C02	OA1174	CTL
AFFY_GT_AD_611_C11	KPOC0038	CTL
AFFY_GT_AD_678_A06	DCR00096	CTL
AFFY_GT_AD_1254_A06	LDZC0019	CTL
AFFY_GT_AD_1356_A12	DCR00051	CTL
AFFY_GT_AD_1403_E11	LND.0130	CTL
AFFY_GT_AD_805_D01	LND.0158	CTL
AFFY_GT_AD_852_G12	DCR00219	CTL
AFFY_GT_AD_802_C10	LND.0104	CTL
AFFY_GT_AD_1219_F07	DCR00099	CTL
AFFY_GT_AD_427_D07	LND.0170	CTL
AFFY_GT_AD_701_C05	PRGC0019	CTL
AFFY_GT_AD_1073_B05	DCR00222	CTL
AFFY_GT_AD_411_C03	LND.0151	CTL
AFFY_GT_AD_1109_E05	DCR00074	CTL
AFFY_GT_AD_943_G07	THSC0008	CTL
AFFY_GT_AD_643_F07	DCR00054	CTL
AFFY_GT_AD_967_A07	KPOC0028	CTL
AFFY_GT_AD_5_A05	DCR00060	CTL
AFFY_GT_AD_31_C07	DCR00074	CTL
AFFY_GT_AD_1652_B08	DCR00051	CTL
AFFY_GT_AD_963_A03	DCR00083	CTL
AFFY_GT_AD_1200_D12	LND.0158	CTL
AFFY_GT_AD_632_E08	DCR00053	CTL
AFFY_GT_AD_1828_A04	LND.0104	CTL
AFFY_GT_AD_928_F04	OA0890	CTL
AFFY_GT_AD_43_D07	DCR00087	CTL
AFFY_GT_AD_50_E02	DCR00460	CTL
AFFY_GT_AD_1407_F03	KPOA0016	CTL

### Sheet: Table S4 IR data annot
ENSG	Fixed_dup_Gene_symbols	HTA_MP_SPD_ENST	U133plus_S2_ENST	GT_SPD_ENST
ENSG00000000003	TSPAN6	ENST00000373020	ENST00000373020	ENST00000373020		20315
ENSG00000000005	TNMD	ENST00000373031	ENST00000373031	ENST00000373031
ENSG00000000419	DPM1	ENST00000371588	ENST00000371588	ENST00000371588
ENSG00000000457	SCYL3	ENST00000367771	ENST00000367771	ENST00000367771
ENSG00000000460	C1orf112	ENST00000359326	ENST00000359326	ENST00000359326
ENSG00000000938	FGR	ENST00000374005	ENST00000374005	ENST00000374005
ENSG00000000971	CFH	ENST00000367429	ENST00000359637	ENST00000359637
ENSG00000001036	FUCA2	ENST00000002165	ENST00000002165	ENST00000002165
ENSG00000001084	GCLC	ENST00000650454	ENST00000650454	ENST00000650454
ENSG00000001167	NFYA	ENST00000341376	ENST00000341376	ENST00000341376
ENSG00000001460	STPG1	ENST00000337248	ENST00000337248	ENST00000337248
ENSG00000001461	NIPAL3	ENST00000374399	ENST00000374399	ENST00000374399
ENSG00000001497	LAS1L	ENST00000374811	ENST00000374811	ENST00000374811
ENSG00000001561	ENPP4	ENST00000321037	ENST00000321037	ENST00000321037
ENSG00000001617	SEMA3F	ENST00000002829	ENST00000002829	ENST00000002829
ENSG00000001626	CFTR	ENST00000003084	ENST00000003084	ENST00000003084
ENSG00000001629	ANKIB1	ENST00000265742	ENST00000265742	ENST00000265742
ENSG00000001631	KRIT1	ENST00000394505	ENST00000394505	ENST00000394505
ENSG00000002016	RAD52	ENST00000358495	ENST00000358495	ENST00000358495
ENSG00000002330	BAD	ENST00000309032	ENST00000309032	ENST00000309032
ENSG00000002549	LAP3	ENST00000226299	ENST00000226299	ENST00000226299
ENSG00000002587	HS3ST1	ENST00000002596	ENST00000002596	ENST00000002596
ENSG00000002726	AOC1	ENST00000360937	ENST00000360937	ENST00000360937
ENSG00000002745	WNT16	ENST00000222462	ENST00000222462	ENST00000222462
ENSG00000002746	HECW1	ENST00000395891	ENST00000395891	ENST00000395891
ENSG00000002834	LASP1	ENST00000318008	ENST00000318008	ENST00000318008
ENSG00000002919	SNX11	ENST00000359238	ENST00000359238	ENST00000359238
ENSG00000002933	TMEM176A	ENST00000004103	ENST00000004103	ENST00000004103
ENSG00000003056	M6PR	ENST00000000412	ENST00000000412	ENST00000000412
ENSG00000003096	KLHL13	ENST00000540167	ENST00000540167	ENST00000540167
ENSG00000003137	CYP26B1	ENST00000001146	ENST00000001146	ENST00000001146
ENSG00000003147	ICA1	ENST00000402384	ENST00000402384	ENST00000402384
ENSG00000003249	DBNDD1	ENST00000002501	ENST00000002501	ENST00000002501
ENSG00000003393	ALS2	ENST00000264276	ENST00000264276	ENST00000264276
ENSG00000003400	CASP10	ENST00000286186	ENST00000286186	ENST00000286186
ENSG00000003402	CFLAR	ENST00000309955	ENST00000309955	ENST00000309955
ENSG00000003436	TFPI	ENST00000233156	ENST00000233156	ENST00000233156
ENSG00000003509	NDUFAF7	ENST00000002125	ENST00000002125	ENST00000002125
ENSG00000003756	RBM5	ENST00000347869	ENST00000347869	ENST00000347869
ENSG00000003987	MTMR7	ENST00000180173	ENST00000180173	ENST00000180173
ENSG00000003989	SLC7A2	ENST00000494857	ENST00000494857	ENST00000494857
ENSG00000004059	ARF5	ENST00000000233	ENST00000000233	ENST00000000233
ENSG00000004139	SARM1	ENST00000585482	ENST00000585482	ENST00000585482
ENSG00000004399	PLXND1	ENST00000324093	ENST00000324093	ENST00000324093
ENSG00000004455	AK2	ENST00000672715	ENST00000672715	ENST00000672715
ENSG00000004468	CD38	ENST00000226279	ENST00000226279	ENST00000226279
ENSG00000004478	FKBP4	ENST00000001008	ENST00000001008	ENST00000001008
ENSG00000004487	KDM1A	ENST00000400181	ENST00000400181	ENST00000400181
ENSG00000004534	RBM6	ENST00000266022	ENST00000266022	ENST00000266022
ENSG00000004660	CAMKK1	ENST00000348335	ENST00000348335	ENST00000348335
ENSG00000004700	RECQL	ENST00000444129	ENST00000444129	ENST00000444129
ENSG00000004766	VPS50	ENST00000305866	ENST00000305866	ENST00000305866
ENSG00000004776	HSPB6	ENST00000004982	ENST00000004982	ENST00000004982
ENSG00000004777	ARHGAP33	ENST00000007510	ENST00000007510	ENST00000007510
ENSG00000004779	NDUFAB1	ENST00000007516	ENST00000007516	ENST00000007516
ENSG00000004799	PDK4	ENST00000005178	ENST00000005178	ENST00000005178
ENSG00000004809	SLC22A16	ENST00000368919	ENST00000368919	ENST00000368919
ENSG00000004838	ZMYND10	ENST00000231749	ENST00000231749	ENST00000231749
ENSG00000004846	ABCB5	ENST00000404938	ENST00000404938	ENST00000404938
ENSG00000004848	ARX	ENST00000379044	ENST00000379044	ENST00000379044
ENSG00000004864	SLC25A13	ENST00000265631	ENST00000265631	ENST00000265631
ENSG00000004866	ST7	ENST00000323984	ENST00000323984	ENST00000323984
ENSG00000004897	CDC27	ENST00000066544	ENST00000066544	ENST00000066544
ENSG00000004939	SLC4A1	ENST00000262418	ENST00000262418	ENST00000262418
ENSG00000004948	CALCR	ENST00000426151	ENST00000426151	ENST00000426151
ENSG00000004961	HCCS	ENST00000380762	ENST00000380762	ENST00000380762
ENSG00000004975	DVL2	ENST00000005340	ENST00000005340	ENST00000005340
ENSG00000005001	PRSS22	ENST00000161006	ENST00000161006	ENST00000161006
ENSG00000005007	UPF1	ENST00000262803	ENST00000262803	ENST00000262803
ENSG00000005020	SKAP2	ENST00000345317	ENST00000345317	ENST00000345317
ENSG00000005022	SLC25A5	ENST00000317881	ENST00000317881	ENST00000317881
ENSG00000005059	MCUB	ENST00000394650	ENST00000394650	ENST00000394650
ENSG00000005073	HOXA11	ENST00000006015	ENST00000006015	ENST00000006015
ENSG00000005100	DHX33	ENST00000225296	ENST00000225296	ENST00000225296
ENSG00000005102	MEOX1	ENST00000318579	ENST00000318579	ENST00000318579
ENSG00000005108	THSD7A	ENST00000423059	ENST00000423059	ENST00000423059
ENSG00000005156	LIG3	ENST00000378526	ENST00000378526	ENST00000378526
ENSG00000005175	RPAP3	ENST00000005386	ENST00000005386	ENST00000005386
ENSG00000005187	ACSM3	ENST00000289416	ENST00000289416	ENST00000289416
ENSG00000005189	REXO5	ENST00000261377	ENST00000261377	ENST00000261377
ENSG00000005194	CIAPIN1	ENST00000394391	ENST00000394391	ENST00000394391
ENSG00000005206	SPPL2B	ENST00000613503	ENST00000613503	ENST00000613503
ENSG00000005238	ATOSB	ENST00000322813	ENST00000322813	ENST00000322813
ENSG00000005243	COPZ2	ENST00000621465	ENST00000621465	ENST00000579263
ENSG00000005249	PRKAR2B	ENST00000265717	ENST00000265717	ENST00000265717
ENSG00000005302	MSL3	ENST00000312196	ENST00000312196	ENST00000312196
ENSG00000005339	CREBBP	ENST00000262367	ENST00000262367	ENST00000262367
ENSG00000005379	TSPOAP1	ENST00000343736	ENST00000343736	ENST00000343736
ENSG00000005381	MPO	ENST00000225275	ENST00000225275	ENST00000225275
ENSG00000005421	PON1	ENST00000222381	ENST00000222381	ENST00000222381
ENSG00000005436	GCFC2	ENST00000321027	ENST00000321027	ENST00000321027
ENSG00000005448	WDR54	ENST00000348227	ENST00000348227	ENST00000348227
ENSG00000005469	CROT	ENST00000331536	ENST00000331536	ENST00000331536
ENSG00000005471	ABCB4	ENST00000649586	ENST00000649586	ENST00000649586
ENSG00000005483	KMT2E	ENST00000311117	ENST00000311117	ENST00000311117
ENSG00000005486	RHBDD2	ENST00000006777	ENST00000006777	ENST00000006777
ENSG00000005513	SOX8	ENST00000293894	ENST00000293894	ENST00000293894
ENSG00000005700	IBTK	ENST00000306270	ENST00000306270	ENST00000306270
ENSG00000005801	ZNF195	ENST00000399602	ENST00000399602	ENST00000399602
ENSG00000005810	MYCBP2	ENST00000544440	ENST00000544440	ENST00000544440
ENSG00000005812	FBXL3	ENST00000355619	ENST00000355619	ENST00000355619
ENSG00000005844	ITGAL	ENST00000356798	ENST00000356798	ENST00000356798
ENSG00000005882	PDK2	ENST00000503176	ENST00000503176	ENST00000503176
ENSG00000005884	ITGA3	ENST00000320031	ENST00000320031	ENST00000320031
ENSG00000005889	ZFX	ENST00000304543	ENST00000304543	ENST00000304543
ENSG00000005893	LAMP2	ENST00000200639	ENST00000200639	ENST00000200639
ENSG00000005961	ITGA2B	ENST00000262407	ENST00000262407	ENST00000262407
ENSG00000005981	ASB4	ENST00000325885	ENST00000325885	ENST00000325885
ENSG00000006007	GDE1	ENST00000353258	ENST00000353258	ENST00000353258
ENSG00000006015	REX1BD	ENST00000358607	ENST00000358607	ENST00000358607
ENSG00000006016	CRLF1	ENST00000392386	ENST00000392386	ENST00000392386
ENSG00000006025	OSBPL7	ENST00000007414	ENST00000007414	ENST00000007414
ENSG00000006042	TMEM98	ENST00000579849	ENST00000579849	ENST00000579849
ENSG00000006047	YBX2	ENST00000007699	ENST00000007699	ENST00000007699
ENSG00000006059	KRT33A	ENST00000007735	ENST00000007735	ENST00000007735
ENSG00000006062	MAP3K14	ENST00000344686	ENST00000344686	ENST00000344686
ENSG00000006071	ABCC8	ENST00000389817	ENST00000389817	ENST00000389817
ENSG00000006116	CACNG3	ENST00000005284	ENST00000005284	ENST00000005284
ENSG00000006118	TMEM132A	ENST00000453848	ENST00000453848	ENST00000453848
ENSG00000006125	AP2B1	ENST00000610402	ENST00000610402	ENST00000610402
ENSG00000006128	TAC1	ENST00000319273	ENST00000319273	ENST00000319273
ENSG00000006194	ZNF263	ENST00000219069	ENST00000219069	ENST00000219069
ENSG00000006210	CX3CL1	ENST00000006053	ENST00000006053	ENST00000006053
ENSG00000006282	SPATA20	ENST00000006658	ENST00000006658	ENST00000006658
ENSG00000006283	CACNA1G	ENST00000359106	ENST00000359106	ENST00000359106
ENSG00000006327	TNFRSF12A	ENST00000326577	ENST00000326577	ENST00000326577
ENSG00000006377	DLX6	ENST00000518156	ENST00000518156	ENST00000518156
ENSG00000006432	MAP3K9	ENST00000554752	ENST00000554752	ENST00000554752
ENSG00000006451	RALA	ENST00000005257	ENST00000005257	ENST00000005257
ENSG00000006453	BAIAP2L1	ENST00000005260	ENST00000005260	ENST00000005260
ENSG00000006459	KDM7A	ENST00000397560	ENST00000397560	ENST00000397560
ENSG00000006468	ETV1	ENST00000430479	ENST00000430479	ENST00000430479
ENSG00000006530	AGK	ENST00000649286	ENST00000649286	ENST00000649286
ENSG00000006534	ALDH3B1	ENST00000342456	ENST00000342456	ENST00000342456
ENSG00000006555	TTC22	ENST00000371276	ENST00000371276	ENST00000371276
ENSG00000006576	PHTF2	ENST00000416283	ENST00000416283	ENST00000416283
ENSG00000006606	CCL26	ENST00000005180	ENST00000005180	ENST00000005180
ENSG00000006607	FARP2	ENST00000264042	ENST00000264042	ENST00000264042
ENSG00000006611	USH1C	ENST00000005226	ENST00000005226	ENST00000005226
ENSG00000006625	GGCT	ENST00000275428	ENST00000275428	ENST00000275428
ENSG00000006634	DBF4	ENST00000265728	ENST00000265728	ENST00000265728
ENSG00000006638	TBXA2R	ENST00000375190	ENST00000375190	ENST00000375190
ENSG00000006652	IFRD1	ENST00000403825	ENST00000403825	ENST00000403825
ENSG00000006659	LGALS14	ENST00000392052	ENST00000392052	ENST00000392052
ENSG00000006695	COX10	ENST00000261643	ENST00000261643	ENST00000261643
ENSG00000006704	GTF2IRD1	ENST00000424337	ENST00000424337	ENST00000424337
ENSG00000006712	PAF1	ENST00000221265	ENST00000221265	ENST00000221265
ENSG00000006715	VPS41	ENST00000310301	ENST00000310301	ENST00000310301
ENSG00000006740	ARHGAP44	ENST00000379672	ENST00000379672	ENST00000379672
ENSG00000006744	ELAC2	ENST00000338034	ENST00000338034	ENST00000338034
ENSG00000006747	SCIN	ENST00000297029	ENST00000297029	ENST00000297029
ENSG00000006756	ARSD	ENST00000381154	ENST00000381154	ENST00000381154
ENSG00000006757	PNPLA4	ENST00000381042	ENST00000381042	ENST00000381042
ENSG00000006788	MYH13	ENST00000252172	ENST00000252172	ENST00000252172
ENSG00000006831	ADIPOR2	ENST00000357103	ENST00000357103	ENST00000357103
ENSG00000006837	CDKL3	ENST00000265334	ENST00000265334	ENST00000265334
ENSG00000007001	UPP2	ENST00000005756	ENST00000005756	ENST00000005756
ENSG00000007038	PRSS21	ENST00000005995	ENST00000005995	ENST00000005995
ENSG00000007047	MARK4	ENST00000262891	ENST00000262891	ENST00000262891
ENSG00000007062	PROM1	ENST00000447510	ENST00000447510	ENST00000447510
ENSG00000007080	CCDC124	ENST00000445755	ENST00000445755	ENST00000445755
ENSG00000007129	CEACAM21	ENST00000401445	ENST00000401445	ENST00000401445
ENSG00000007168	PAFAH1B1	ENST00000397195	ENST00000397195	ENST00000397195
ENSG00000007171	NOS2	ENST00000313735	ENST00000313735	ENST00000313735
ENSG00000007174	DNAH9	ENST00000262442	ENST00000262442	ENST00000262442
ENSG00000007202	BLTP2	ENST00000528896	ENST00000528896	ENST00000528896
ENSG00000007216	SLC13A2	ENST00000314669	ENST00000314669	ENST00000314669
ENSG00000007237	GAS7	ENST00000432992	ENST00000432992	ENST00000432992
ENSG00000007255	TRAPPC6A	ENST00000585934	ENST00000585934	ENST00000585934
ENSG00000007264	MATK	ENST00000310132	ENST00000310132	ENST00000310132
ENSG00000007306	CEACAM7	ENST00000401731	ENST00000401731	ENST00000401731
ENSG00000007312	CD79B	ENST00000006750	ENST00000006750	ENST00000006750
ENSG00000007314	SCN4A	ENST00000435607	ENST00000435607	ENST00000435607
ENSG00000007341	ST7L	ENST00000358039	ENST00000358039	ENST00000358039
ENSG00000007350	TKTL1	ENST00000369915	ENST00000369915	ENST00000369915
ENSG00000007372	PAX6	ENST00000640368	ENST00000640368	ENST00000640368
ENSG00000007376	RPUSD1	ENST00000007264	ENST00000007264	ENST00000007264
ENSG00000007384	RHBDF1	ENST00000262316	ENST00000262316	ENST00000262316
ENSG00000007392	LUC7L	ENST00000293872	ENST00000293872	ENST00000293872
ENSG00000007402	CACNA2D2	ENST00000424201	ENST00000424201	ENST00000424201
ENSG00000007516	BAIAP3	ENST00000426824	ENST00000426824	ENST00000426824
ENSG00000007520	TSR3	ENST00000007390	ENST00000007390	ENST00000007390
ENSG00000007541	PIGQ	ENST00000321878	ENST00000321878	ENST00000321878
ENSG00000007545	CRAMP1	ENST00000397412	ENST00000397412	ENST00000397412
ENSG00000007866	TEAD3	ENST00000338863	ENST00000338863	ENST00000338863
ENSG00000007908	SELE	ENST00000333360	ENST00000333360	ENST00000333360
ENSG00000007923	DNAJC11	ENST00000377577	ENST00000377577	ENST00000377577
ENSG00000007933	FMO3	ENST00000367755	ENST00000367755	ENST00000367755
ENSG00000007944	MYLIP	ENST00000356840	ENST00000356840	ENST00000356840
ENSG00000007952	NOX1	ENST00000372966	ENST00000372966	ENST00000372966
ENSG00000007968	E2F2	ENST00000361729	ENST00000361729	ENST00000361729
ENSG00000008018	PSMB1	ENST00000262193	ENST00000262193	ENST00000262193
ENSG00000008056	SYN1	ENST00000295987	ENST00000295987	ENST00000295987
ENSG00000008083	JARID2	ENST00000341776	ENST00000341776	ENST00000341776
ENSG00000008086	CDKL5	ENST00000623535	ENST00000623535	ENST00000623535
ENSG00000008118	CAMK1G	ENST00000361322	ENST00000361322	ENST00000361322
ENSG00000008130	NADK	ENST00000341426	ENST00000341426	ENST00000341426
ENSG00000008196	TFAP2B	ENST00000393655	ENST00000393655	ENST00000393655
ENSG00000008197	TFAP2D	ENST00000008391	ENST00000008391	ENST00000008391
ENSG00000008226	DLEC1	ENST00000308059	ENST00000308059	ENST00000308059
ENSG00000008256	CYTH3	ENST00000350796	ENST00000350796	ENST00000350796
ENSG00000008277	ADAM22	ENST00000413139	ENST00000413139	ENST00000413139
ENSG00000008282	SYPL1	ENST00000455385	ENST00000455385	ENST00000455385
ENSG00000008283	CYB561	ENST00000360793	ENST00000360793	ENST00000360793
ENSG00000008294	SPAG9	ENST00000262013	ENST00000262013	ENST00000262013
ENSG00000008300	CELSR3	ENST00000164024	ENST00000164024	ENST00000164024
ENSG00000008311	AASS	ENST00000417368	ENST00000417368	ENST00000417368
ENSG00000008324	SS18L2	ENST00000011691	ENST00000011691	ENST00000011691
ENSG00000008382	MPND	ENST00000599840	ENST00000599840	ENST00000599840
ENSG00000008394	MGST1	ENST00000396210	ENST00000396210	ENST00000396210
ENSG00000008405	CRY1	ENST00000008527	ENST00000008527	ENST00000008527
ENSG00000008438	PGLYRP1	ENST00000008938	ENST00000008938	ENST00000008938
ENSG00000008441	NFIX	ENST00000592199	ENST00000592199	ENST00000592199
ENSG00000008513	ST3GAL1	ENST00000522652	ENST00000522652	ENST00000522652
ENSG00000008516	MMP25	ENST00000336577	ENST00000336577	ENST00000336577
ENSG00000008517	IL32	ENST00000525643	ENST00000525643	ENST00000525643
ENSG00000008710	PKD1	ENST00000262304	ENST00000262304	ENST00000262304
ENSG00000008735	MAPK8IP2	ENST00000329492	ENST00000329492	ENST00000329492
ENSG00000008838	MED24	ENST00000394128	ENST00000394128	ENST00000394128
ENSG00000008853	RHOBTB2	ENST00000251822	ENST00000251822	ENST00000251822
ENSG00000008869	HEATR5B	ENST00000233099	ENST00000233099	ENST00000233099
ENSG00000008952	SEC62	ENST00000337002	ENST00000337002	ENST00000337002
ENSG00000008988	RPS20	ENST00000009589	ENST00000009589	ENST00000009589
ENSG00000009307	CSDE1	ENST00000358528	ENST00000358528	ENST00000358528
ENSG00000009335	UBE3C	ENST00000348165	ENST00000348165	ENST00000348165
ENSG00000009413	REV3L	ENST00000368802	ENST00000368802	ENST00000368802
ENSG00000009694	TENM1	ENST00000371130	ENST00000371130	ENST00000371130
ENSG00000009709	PAX7	ENST00000420770	ENST00000420770	ENST00000420770
ENSG00000009724	MASP2	ENST00000400897	ENST00000400897	ENST00000400897
ENSG00000009765	IYD	ENST00000344419	ENST00000344419	ENST00000344419
ENSG00000009780	FAM76A	ENST00000373954	ENST00000373954	ENST00000373954
ENSG00000009790	TRAF3IP3	ENST00000367025	ENST00000367025	ENST00000367025
ENSG00000009830	POMT2	ENST00000261534	ENST00000261534	ENST00000261534
ENSG00000009844	VTA1	ENST00000367630	ENST00000367630	ENST00000367630
ENSG00000009950	MLXIPL	ENST00000313375	ENST00000313375	ENST00000313375
ENSG00000009954	BAZ1B	ENST00000339594	ENST00000339594	ENST00000339594
ENSG00000010017	RANBP9	ENST00000011619	ENST00000011619	ENST00000011619
ENSG00000010030	ETV7	ENST00000340181	ENST00000340181	ENST00000340181
ENSG00000010072	SPRTN	ENST00000295050	ENST00000295050	ENST00000295050
ENSG00000010165	METTL13	ENST00000361735	ENST00000361735	ENST00000361735
ENSG00000010219	DYRK4	ENST00000543431	ENST00000543431	ENST00000543431
ENSG00000010244	ZNF207	ENST00000394670	ENST00000394670	ENST00000394670
ENSG00000010256	UQCRC1	ENST00000203407	ENST00000203407	ENST00000203407
ENSG00000010270	STARD3NL	ENST00000009041	ENST00000009041	ENST00000009041
ENSG00000010278	CD9	ENST00000009180	ENST00000009180	ENST00000009180
ENSG00000010282	HHATL	ENST00000441594	ENST00000441594	ENST00000441594
ENSG00000010292	NCAPD2	ENST00000315579	ENST00000315579	ENST00000315579
ENSG00000010295	IFFO1	ENST00000619571	ENST00000619571	ENST00000619571
ENSG00000010310	GIPR	ENST00000590918	ENST00000590918	ENST00000590918
ENSG00000010318	PHF7	ENST00000327906	ENST00000327906	ENST00000327906
ENSG00000010319	SEMA3G	ENST00000231721	ENST00000231721	ENST00000231721
ENSG00000010322	NISCH	ENST00000345716	ENST00000345716	ENST00000345716
ENSG00000010327	STAB1	ENST00000321725	ENST00000321725	ENST00000321725
ENSG00000010361	FUZ	ENST00000313777	ENST00000313777	ENST00000313777
ENSG00000010379	SLC6A13	ENST00000343164	ENST00000343164	ENST00000343164
ENSG00000010404	IDS	ENST00000340855	ENST00000340855	ENST00000340855
ENSG00000010438	PRSS3	ENST00000379405	ENST00000379405	ENST00000379405
ENSG00000010539	ZNF200	ENST00000414144	ENST00000414144	ENST00000414144
ENSG00000010610	CD4	ENST00000011653	ENST00000011653	ENST00000011653
ENSG00000010626	LRRC23	ENST00000443597	ENST00000443597	ENST00000443597
ENSG00000010671	BTK	ENST00000308731	ENST00000308731	ENST00000308731
ENSG00000010704	HFE	ENST00000357618	ENST00000357618	ENST00000357618
ENSG00000010803	SCMH1	ENST00000695335	ENST00000695335	ENST00000695335
ENSG00000010810	FYN	ENST00000354650	ENST00000354650	ENST00000354650
ENSG00000010818	HIVEP2	ENST00000367603	ENST00000367603	ENST00000367603
ENSG00000010932	FMO1	ENST00000617670	ENST00000617670	ENST00000617670
ENSG00000011007	ELOA	ENST00000613537	ENST00000613537	ENST00000613537
ENSG00000011009	LYPLA2	ENST00000374514	ENST00000374514	ENST00000374514
ENSG00000011021	CLCN6	ENST00000346436	ENST00000346436	ENST00000346436
ENSG00000011028	MRC2	ENST00000303375	ENST00000303375	ENST00000303375
ENSG00000011083	SLC6A7	ENST00000230671	ENST00000230671	ENST00000230671
ENSG00000011105	TSPAN9	ENST00000011898	ENST00000011898	ENST00000011898
ENSG00000011114	BTBD7	ENST00000334746	ENST00000334746	ENST00000334746
ENSG00000011132	APBA3	ENST00000316757	ENST00000316757	ENST00000316757
ENSG00000011143	MKS1	ENST00000393119	ENST00000393119	ENST00000393119
ENSG00000011198	ABHD5	ENST00000644371	ENST00000644371	ENST00000644371
ENSG00000011201	ANOS1	ENST00000262648	ENST00000262648	ENST00000262648
ENSG00000011243	AKAP8L	ENST00000397410	ENST00000397410	ENST00000397410
ENSG00000011258	MBTD1	ENST00000586178	ENST00000586178	ENST00000586178
ENSG00000011260	UTP18	ENST00000225298	ENST00000225298	ENST00000225298
ENSG00000011275	RNF216	ENST00000389902	ENST00000389902	ENST00000389902
ENSG00000011295	TTC19	ENST00000261647	ENST00000261647	ENST00000261647
ENSG00000011304	PTBP1	ENST00000356948	ENST00000356948	ENST00000356948
ENSG00000011332	DPF1	ENST00000355526	ENST00000355526	ENST00000355526
ENSG00000011347	SYT7	ENST00000539008	ENST00000539008	ENST00000539008
ENSG00000011376	LARS2	ENST00000645846	ENST00000645846	ENST00000645846
ENSG00000011405	PIK3C2A	ENST00000691414	ENST00000691414	ENST00000691414
ENSG00000011422	PLAUR	ENST00000340093	ENST00000340093	ENST00000340093
ENSG00000011426	ANLN	ENST00000265748	ENST00000265748	ENST00000265748
ENSG00000011451	WIZ	ENST00000673675	ENST00000673675	ENST00000673675
ENSG00000011454	RABGAP1	ENST00000373647	ENST00000373647	ENST00000373647
ENSG00000011465	DCN	ENST00000052754	ENST00000052754	ENST00000052754
ENSG00000011478	QPCTL	ENST00000012049	ENST00000012049	ENST00000012049
ENSG00000011485	PPP5C	ENST00000012443	ENST00000012443	ENST00000012443
ENSG00000011523	CEP68	ENST00000377990	ENST00000377990	ENST00000377990
ENSG00000011590	ZBTB32	ENST00000392197	ENST00000392197	ENST00000392197
ENSG00000011600	TYROBP	ENST00000262629	ENST00000262629	ENST00000262629
ENSG00000011638	LDAF1	ENST00000233047	ENST00000233047	ENST00000233047
ENSG00000011677	GABRA3	ENST00000370314	ENST00000370314	ENST00000370314
ENSG00000012048	BRCA1	ENST00000357654	ENST00000357654	ENST00000357654
ENSG00000012061	ERCC1	ENST00000300853	ENST00000300853	ENST00000300853
ENSG00000012124	CD22	ENST00000085219	ENST00000085219	ENST00000085219
ENSG00000012171	SEMA3B	ENST00000616701	ENST00000616701	ENST00000616701
ENSG00000012174	MBTPS2	ENST00000379484	ENST00000379484	ENST00000379484
ENSG00000012223	LTF	ENST00000231751	ENST00000231751	ENST00000231751
ENSG00000012232	EXTL3	ENST00000220562	ENST00000220562	ENST00000220562
ENSG00000012504	NR1H4	ENST00000392986	ENST00000392986	ENST00000392986
ENSG00000012660	ELOVL5	ENST00000304434	ENST00000304434	ENST00000304434
ENSG00000012779	ALOX5	ENST00000374391	ENST00000374391	ENST00000374391
ENSG00000012817	KDM5D	ENST00000317961	ENST00000317961	ENST00000317961
ENSG00000012822	CALCOCO1	ENST00000550804	ENST00000550804	ENST00000550804
ENSG00000012983	MAP4K5	ENST00000682126	ENST00000682126	ENST00000682126
ENSG00000013016	EHD3	ENST00000322054	ENST00000322054	ENST00000322054
ENSG00000013275	PSMC4	ENST00000157812	ENST00000157812	ENST00000157812
ENSG00000013288	MAN2B2	ENST00000285599	ENST00000285599	ENST00000285599
ENSG00000013293	SLC7A14	ENST00000231706	ENST00000231706	ENST00000231706
ENSG00000013297	CLDN11	ENST00000064724	ENST00000064724	ENST00000064724
ENSG00000013306	SLC25A39	ENST00000377095	ENST00000377095	ENST00000377095
ENSG00000013364	MVP	ENST00000357402	ENST00000357402	ENST00000357402
ENSG00000013374	NUB1	ENST00000568733	ENST00000568733	ENST00000568733
ENSG00000013375	PGM3	ENST00000513973	ENST00000513973	ENST00000513973
ENSG00000013392	RWDD2A	ENST00000369724	ENST00000369724	ENST00000369724
ENSG00000013441	CLK1	ENST00000321356	ENST00000321356	ENST00000321356
ENSG00000013503	POLR3B	ENST00000228347	ENST00000228347	ENST00000228347
ENSG00000013523	ANGEL1	ENST00000251089	ENST00000251089	ENST00000251089
ENSG00000013561	RNF14	ENST00000394520	ENST00000394520	ENST00000394520
ENSG00000013563	DNASE1L1	ENST00000369807	ENST00000369807	ENST00000369807
ENSG00000013573	DDX11	ENST00000542838	ENST00000542838	ENST00000542838
ENSG00000013583	HEBP1	ENST00000014930	ENST00000014930	ENST00000014930
ENSG00000013588	GPRC5A	ENST00000014914	ENST00000014914	ENST00000014914
ENSG00000013619	MAMLD1	ENST00000370401	ENST00000370401	ENST00000370401
ENSG00000013725	CD6	ENST00000313421	ENST00000313421	ENST00000313421
ENSG00000013810	TACC3	ENST00000313288	ENST00000313288	ENST00000313288
ENSG00000014123	UFL1	ENST00000369278	ENST00000369278	ENST00000369278
ENSG00000014138	POLA2	ENST00000265465	ENST00000265465	ENST00000265465
ENSG00000014164	ZC3H3	ENST00000262577	ENST00000262577	ENST00000262577
ENSG00000014216	CAPN1	ENST00000279247	ENST00000279247	ENST00000279247
ENSG00000014257	ACP3	ENST00000336375	ENST00000336375	ENST00000336375
ENSG00000014641	MDH1	ENST00000233114	ENST00000233114	ENST00000233114
ENSG00000014824	SLC30A9	ENST00000264451	ENST00000264451	ENST00000264451
ENSG00000014914	MTMR11	ENST00000439741	ENST00000439741	ENST00000439741
ENSG00000014919	COX15	ENST00000016171	ENST00000016171	ENST00000016171
ENSG00000015133	CCDC88C	ENST00000389857	ENST00000389857	ENST00000389857
ENSG00000015153	YAF2	ENST00000534854	ENST00000534854	ENST00000534854
ENSG00000015171	ZMYND11	ENST00000381604	ENST00000381604	ENST00000381604
ENSG00000015285	WAS	ENST00000376701	ENST00000376701	ENST00000376701
ENSG00000015413	DPEP1	ENST00000690203	ENST00000690203	ENST00000690203
ENSG00000015475	BID	ENST00000622694	ENST00000622694	ENST00000622694
ENSG00000015520	NPC1L1	ENST00000381160	ENST00000381160	ENST00000381160
ENSG00000015532	XYLT2	ENST00000017003	ENST00000017003	ENST00000017003
ENSG00000015592	STMN4	ENST00000350889	ENST00000350889	ENST00000350889
ENSG00000015676	NUDCD3	ENST00000355451	ENST00000355451	ENST00000355451
ENSG00000016082	ISL1	ENST00000230658	ENST00000230658	ENST00000230658
ENSG00000016391	CHDH	ENST00000315251	ENST00000315251	ENST00000315251
ENSG00000016402	IL20RA	ENST00000316649	ENST00000316649	ENST00000316649
ENSG00000016490	CLCA1	ENST00000394711	ENST00000394711	ENST00000394711
ENSG00000016602	CLCA4	ENST00000370563	ENST00000370563	ENST00000370563
ENSG00000016864	GLT8D1	ENST00000266014	ENST00000266014	ENST00000266014
ENSG00000017260	ATP2C1	ENST00000510168	ENST00000510168	ENST00000510168
ENSG00000017427	IGF1	ENST00000337514	ENST00000337514	ENST00000337514
ENSG00000017483	SLC38A5	ENST00000620913	ENST00000620913	ENST00000620913
ENSG00000017797	RALBP1	ENST00000383432	ENST00000383432	ENST00000383432
ENSG00000018189	RUFY3	ENST00000381006	ENST00000381006	ENST00000381006
ENSG00000018236	CNTN1	ENST00000551295	ENST00000551295	ENST00000551295
ENSG00000018280	SLC11A1	ENST00000233202	ENST00000233202	ENST00000233202
ENSG00000018408	WWTR1	ENST00000360632	ENST00000360632	ENST00000360632
ENSG00000018510	AGPS	ENST00000264167	ENST00000264167	ENST00000264167
ENSG00000018610	STEEP1	ENST00000644802	ENST00000644802	ENST00000644802
ENSG00000018625	ATP1A2	ENST00000361216	ENST00000361216	ENST00000361216
ENSG00000018699	TTC27	ENST00000317907	ENST00000317907	ENST00000317907
ENSG00000018869	ZNF582	ENST00000586929	ENST00000586929	ENST00000586929
ENSG00000019102	VSIG2	ENST00000326621	ENST00000326621	ENST00000326621
ENSG00000019144	PHLDB1	ENST00000600882	ENST00000600882	ENST00000600882
ENSG00000019169	MARCO	ENST00000327097	ENST00000327097	ENST00000327097
ENSG00000019186	CYP24A1	ENST00000216862	ENST00000216862	ENST00000216862
ENSG00000019485	PRDM11	ENST00000683152	ENST00000683152	ENST00000683152
ENSG00000019505	SYT13	ENST00000020926	ENST00000020926	ENST00000020926
ENSG00000019549	SNAI2	ENST00000020945	ENST00000020945	ENST00000020945
ENSG00000019582	CD74	ENST00000009530	ENST00000009530	ENST00000009530
ENSG00000019991	HGF	ENST00000222390	ENST00000222390	ENST00000222390
ENSG00000019995	ZRANB1	ENST00000359653	ENST00000359653	ENST00000359653
ENSG00000020129	NCDN	ENST00000373243	ENST00000373243	ENST00000373243
ENSG00000020181	ADGRA2	ENST00000412232	ENST00000412232	ENST00000412232
ENSG00000020256	ZFP64	ENST00000216923	ENST00000216923	ENST00000216923
ENSG00000020426	MNAT1	ENST00000261245	ENST00000261245	ENST00000261245
ENSG00000020577	SAMD4A	ENST00000554335	ENST00000554335	ENST00000554335
ENSG00000020633	RUNX3	ENST00000308873	ENST00000308873	ENST00000308873
ENSG00000020922	MRE11	ENST00000323929	ENST00000323929	ENST00000323929
ENSG00000021300	PLEKHB1	ENST00000354190	ENST00000354190	ENST00000354190
ENSG00000021355	SERPINB1	ENST00000380739	ENST00000380739	ENST00000380739
ENSG00000021461	CYP3A43	ENST00000354829	ENST00000354829	ENST00000354829
ENSG00000021488	SLC7A9	ENST00000023064	ENST00000023064	ENST00000023064
ENSG00000021574	SPAST	ENST00000315285	ENST00000315285	ENST00000315285
ENSG00000021645	NRXN3	ENST00000335750	ENST00000335750	ENST00000335750
ENSG00000021762	OSBPL5	ENST00000263650	ENST00000263650	ENST00000263650
ENSG00000021776	AQR	ENST00000156471	ENST00000156471	ENST00000156471
ENSG00000021826	CPS1	ENST00000233072	ENST00000233072	ENST00000233072
ENSG00000021852	C8B	ENST00000371237	ENST00000371237	ENST00000371237
ENSG00000022267	FHL1	ENST00000370683	ENST00000370683	ENST00000370683
ENSG00000022277	RTF2	ENST00000357348	ENST00000357348	ENST00000357348
ENSG00000022355	GABRA1	ENST00000393943	ENST00000393943	ENST00000393943
ENSG00000022556	NLRP2	ENST00000448584	ENST00000448584	ENST00000448584
ENSG00000022567	SLC45A4	ENST00000517878	ENST00000517878	ENST00000517878
ENSG00000022840	RNF10	ENST00000325954	ENST00000325954	ENST00000325954
ENSG00000022976	ZNF839	ENST00000442396	ENST00000442396	ENST00000442396
ENSG00000023041	ZDHHC6	ENST00000369405	ENST00000369405	ENST00000369405
ENSG00000023171	GRAMD1B	ENST00000635736	ENST00000635736	ENST00000635736
ENSG00000023191	RNH1	ENST00000354420	ENST00000354420	ENST00000354420
ENSG00000023228	NDUFS1	ENST00000233190	ENST00000233190	ENST00000233190
ENSG00000023287	RB1CC1	ENST00000025008	ENST00000025008	ENST00000025008
ENSG00000023318	ERP44	ENST00000262455	ENST00000262455	ENST00000262455
ENSG00000023330	ALAS1	ENST00000484952	ENST00000484952	ENST00000484952
ENSG00000023445	BIRC3	ENST00000263464	ENST00000263464	ENST00000263464
ENSG00000023516	AKAP11	ENST00000025301	ENST00000025301	ENST00000025301
ENSG00000023572	GLRX2	ENST00000367439	ENST00000367439	ENST00000367439
ENSG00000023608	SNAPC1	ENST00000216294	ENST00000216294	ENST00000216294
ENSG00000023697	DERA	ENST00000428559	ENST00000428559	ENST00000428559
ENSG00000023734	STRAP	ENST00000419869	ENST00000419869	ENST00000419869
ENSG00000023839	ABCC2	ENST00000647814	ENST00000647814	ENST00000647814
ENSG00000023892	DEF6	ENST00000316637	ENST00000316637	ENST00000316637
ENSG00000023909	GCLM	ENST00000370238	ENST00000370238	ENST00000370238
ENSG00000024048	UBR2	ENST00000372901	ENST00000372901	ENST00000372901
ENSG00000024422	EHD2	ENST00000263277	ENST00000263277	ENST00000263277
ENSG00000024526	DEPDC1	ENST00000456315	ENST00000456315	ENST00000456315
ENSG00000024862	CCDC28A	ENST00000617445	ENST00000617445	ENST00000617445
ENSG00000025039	RRAGD	ENST00000369415	ENST00000369415	ENST00000369415
ENSG00000025156	HSF2	ENST00000368455	ENST00000368455	ENST00000368455
ENSG00000025293	PHF20	ENST00000374012	ENST00000374012	ENST00000374012
ENSG00000025423	HSD17B6	ENST00000322165	ENST00000322165	ENST00000322165
ENSG00000025434	NR1H3	ENST00000441012	ENST00000441012	ENST00000441012
ENSG00000025708	TYMP	ENST00000252029	ENST00000252029	ENST00000252029
ENSG00000025770	NCAPH2	ENST00000420993	ENST00000420993	ENST00000420993
ENSG00000025772	TOMM34	ENST00000372813	ENST00000372813	ENST00000372813
ENSG00000025796	SEC63	ENST00000369002	ENST00000369002	ENST00000369002
ENSG00000025800	KPNA6	ENST00000373625	ENST00000373625	ENST00000373625
ENSG00000026025	VIM	ENST00000544301	ENST00000544301	ENST00000544301
ENSG00000026103	FAS	ENST00000652046	ENST00000652046	ENST00000652046
ENSG00000026297	RNASET2	ENST00000508775	ENST00000508775	ENST00000508775
ENSG00000026508	CD44	ENST00000428726	ENST00000428726	ENST00000428726
ENSG00000026559	KCNG1	ENST00000371571	ENST00000371571	ENST00000371571
ENSG00000026652	AGPAT4	ENST00000320285	ENST00000320285	ENST00000320285
ENSG00000026751	SLAMF7	ENST00000368043	ENST00000368043	ENST00000368043
ENSG00000026950	BTN3A1	ENST00000289361	ENST00000289361	ENST00000289361
ENSG00000027001	MIPEP	ENST00000382172	ENST00000382172	ENST00000382172
ENSG00000027075	PRKCH	ENST00000332981	ENST00000332981	ENST00000332981
ENSG00000027644	INSRR	ENST00000368195	ENST00000368195	ENST00000368195
ENSG00000027697	IFNGR1	ENST00000367739	ENST00000367739	ENST00000367739
ENSG00000027847	B4GALT7	ENST00000029410	ENST00000029410	ENST00000029410
ENSG00000027869	SH2D2A	ENST00000368199	ENST00000368199	ENST00000368199
ENSG00000028116	VRK2	ENST00000340157	ENST00000340157	ENST00000340157
ENSG00000028137	TNFRSF1B	ENST00000376259	ENST00000376259	ENST00000376259
ENSG00000028203	VEZT	ENST00000436874	ENST00000436874	ENST00000436874
ENSG00000028277	POU2F2	ENST00000692977	ENST00000692977	ENST00000692977
ENSG00000028310	BRD9	ENST00000467963	ENST00000467963	ENST00000467963
ENSG00000028528	SNX1	ENST00000559844	ENST00000559844	ENST00000559844
ENSG00000028839	TBPL1	ENST00000237264	ENST00000237264	ENST00000237264
ENSG00000029153	BMAL2	ENST00000266503	ENST00000266503	ENST00000266503
ENSG00000029363	BCLAF1	ENST00000531224	ENST00000531224	ENST00000531224
ENSG00000029364	SLC39A9	ENST00000336643	ENST00000336643	ENST00000336643
ENSG00000029534	ANK1	ENST00000289734	ENST00000289734	ENST00000289734
ENSG00000029559	IBSP	ENST00000226284	ENST00000226284	ENST00000226284
ENSG00000029639	TFB1M	ENST00000367166	ENST00000367166	ENST00000367166
ENSG00000029725	RABEP1	ENST00000537505	ENST00000537505	ENST00000537505
ENSG00000029993	HMGB3	ENST00000325307	ENST00000325307	ENST00000325307
ENSG00000030066	NUP160	ENST00000378460	ENST00000378460	ENST00000378460
ENSG00000030304	MUSK	ENST00000374448	ENST00000374448	ENST00000374448
ENSG00000030419	IKZF2	ENST00000434687	ENST00000434687	ENST00000434687
ENSG00000030582	GRN	ENST00000053867	ENST00000053867	ENST00000053867
ENSG00000031003	FAM13B	ENST00000689681	ENST00000689681	ENST00000689681
ENSG00000031081	ARHGAP31	ENST00000264245	ENST00000264245	ENST00000264245
ENSG00000031698	SARS1	ENST00000234677	ENST00000234677	ENST00000234677
ENSG00000031823	RANBP3	ENST00000340578	ENST00000340578	ENST00000340578
ENSG00000032219	ARID4A	ENST00000355431	ENST00000355431	ENST00000355431
ENSG00000032389	EIPR1	ENST00000382125	ENST00000382125	ENST00000382125
ENSG00000032444	PNPLA6	ENST00000600737	ENST00000600737	ENST00000600737
ENSG00000032742	IFT88	ENST00000351808	ENST00000351808	ENST00000351808
ENSG00000033011	ALG1	ENST00000262374	ENST00000262374	ENST00000262374
ENSG00000033030	ZCCHC8	ENST00000633063	ENST00000633063	ENST00000633063
ENSG00000033050	ABCF2	ENST00000287844	ENST00000287844	ENST00000287844
ENSG00000033100	CHPF2	ENST00000035307	ENST00000035307	ENST00000035307
ENSG00000033122	LRRC7	ENST00000651989	ENST00000651989	ENST00000651989
ENSG00000033170	FUT8	ENST00000673929	ENST00000673929	ENST00000673929
ENSG00000033178	UBA6	ENST00000322244	ENST00000322244	ENST00000322244
ENSG00000033327	GAB2	ENST00000361507	ENST00000361507	ENST00000361507
ENSG00000033627	ATP6V0A1	ENST00000343619	ENST00000343619	ENST00000343619
ENSG00000033800	PIAS1	ENST00000249636	ENST00000249636	ENST00000249636
ENSG00000033867	SLC4A7	ENST00000454389	ENST00000454389	ENST00000454389
ENSG00000034053	APBA2	ENST00000683413	ENST00000683413	ENST00000683413
ENSG00000034152	MAP2K3	ENST00000342679	ENST00000342679	ENST00000342679
ENSG00000034239	CLXN	ENST00000262103	ENST00000262103	ENST00000262103
ENSG00000034510	TMSB10	ENST00000233143	ENST00000233143	ENST00000233143
ENSG00000034533	ASTE1	ENST00000264992	ENST00000264992	ENST00000264992
ENSG00000034677	RNF19A	ENST00000341084	ENST00000341084	ENST00000341084
ENSG00000034693	PEX3	ENST00000367591	ENST00000367591	ENST00000367591
ENSG00000034713	GABARAPL2	ENST00000037243	ENST00000037243	ENST00000037243
ENSG00000034971	MYOC	ENST00000037502	ENST00000037502	ENST00000037502
ENSG00000035115	SH3YL1	ENST00000356150	ENST00000356150	ENST00000356150
ENSG00000035141	FAM136A	ENST00000430566	ENST00000430566	ENST00000430566
ENSG00000035403	VCL	ENST00000211998	ENST00000211998	ENST00000211998
ENSG00000035499	DEPDC1B	ENST00000265036	ENST00000265036	ENST00000265036
ENSG00000035664	DAPK2	ENST00000457488	ENST00000457488	ENST00000457488
ENSG00000035681	NSMAF	ENST00000038176	ENST00000038176	ENST00000038176
ENSG00000035687	ADSS2	ENST00000366535	ENST00000366535	ENST00000366535
ENSG00000035720	STAP1	ENST00000265404	ENST00000265404	ENST00000265404
ENSG00000035862	TIMP2	ENST00000262768	ENST00000262768	ENST00000262768
ENSG00000035928	RFC1	ENST00000349703	ENST00000349703	ENST00000349703
ENSG00000036054	TBC1D23	ENST00000394144	ENST00000394144	ENST00000394144
ENSG00000036257	CUL3	ENST00000264414	ENST00000264414	ENST00000264414
ENSG00000036448	MYOM2	ENST00000262113	ENST00000262113	ENST00000262113
ENSG00000036473	OTC	ENST00000039007	ENST00000039007	ENST00000039007
ENSG00000036530	CYP46A1	ENST00000261835	ENST00000261835	ENST00000261835
ENSG00000036549	ZZZ3	ENST00000370801	ENST00000370801	ENST00000370801
ENSG00000036565	SLC18A1	ENST00000276373	ENST00000276373	ENST00000276373
ENSG00000036672	USP2	ENST00000260187	ENST00000260187	ENST00000260187
ENSG00000036828	CASR	ENST00000639785	ENST00000639785	ENST00000639785
ENSG00000037042	TUBG2	ENST00000251412	ENST00000251412	ENST00000251412
ENSG00000037280	FLT4	ENST00000261937	ENST00000261937	ENST00000261937
ENSG00000037474	NSUN2	ENST00000264670	ENST00000264670	ENST00000264670
ENSG00000037637	FBXO42	ENST00000375592	ENST00000375592	ENST00000375592
ENSG00000037749	MFAP3	ENST00000522782	ENST00000522782	ENST00000522782
ENSG00000037757	MRI1	ENST00000040663	ENST00000040663	ENST00000040663
ENSG00000037897	METTL1	ENST00000324871	ENST00000324871	ENST00000324871
ENSG00000037965	HOXC8	ENST00000040584	ENST00000040584	ENST00000040584
ENSG00000038002	AGA	ENST00000264595	ENST00000264595	ENST00000264595
ENSG00000038210	PI4K2B	ENST00000264864	ENST00000264864	ENST00000264864
ENSG00000038219	BOD1L1	ENST00000040738	ENST00000040738	ENST00000040738
ENSG00000038274	MAT2B	ENST00000321757	ENST00000321757	ENST00000321757
ENSG00000038295	TLL1	ENST00000061240	ENST00000061240	ENST00000061240
ENSG00000038382	TRIO	ENST00000344204	ENST00000344204	ENST00000344204
ENSG00000038427	VCAN	ENST00000265077	ENST00000265077	ENST00000265077
ENSG00000038532	CLEC16A	ENST00000409790	ENST00000409790	ENST00000409790
ENSG00000038945	MSR1	ENST00000262101	ENST00000262101	ENST00000262101
ENSG00000039068	CDH1	ENST00000261769	ENST00000261769	ENST00000261769
ENSG00000039123	MTREX	ENST00000230640	ENST00000230640	ENST00000230640
ENSG00000039139	DNAH5	ENST00000265104	ENST00000265104	ENST00000265104
ENSG00000039319	ZFYVE16	ENST00000505560	ENST00000505560	ENST00000505560
ENSG00000039523	RIPOR1	ENST00000042381	ENST00000042381	ENST00000042381
ENSG00000039537	C6	ENST00000337836	ENST00000337836	ENST00000337836
ENSG00000039560	RAI14	ENST00000265109	ENST00000265109	ENST00000265109
ENSG00000039600	SOX30	ENST00000265007	ENST00000265007	ENST00000265007
ENSG00000039650	PNKP	ENST00000322344	ENST00000322344	ENST00000322344
ENSG00000039987	BEST2	ENST00000553030	ENST00000553030	ENST00000553030
ENSG00000040199	PHLPP2	ENST00000568954	ENST00000568954	ENST00000568954
ENSG00000040341	STAU2	ENST00000524300	ENST00000524300	ENST00000524300
ENSG00000040487	SLC66A1	ENST00000375153	ENST00000375153	ENST00000375153
ENSG00000040531	CTNS	ENST00000046640	ENST00000046640	ENST00000046640
ENSG00000040608	RTN4R	ENST00000043402	ENST00000043402	ENST00000043402
ENSG00000040633	PHF23	ENST00000320316	ENST00000320316	ENST00000320316
ENSG00000040731	CDH10	ENST00000264463	ENST00000264463	ENST00000264463
ENSG00000040933	INPP4A	ENST00000409851	ENST00000409851	ENST00000409851
ENSG00000041353	RAB27B	ENST00000262094	ENST00000262094	ENST00000262094
ENSG00000041357	PSMA4	ENST00000044462	ENST00000044462	ENST00000044462
ENSG00000041515	MYO16	ENST00000457511	ENST00000457511	ENST00000457511
ENSG00000041802	LSG1	ENST00000265245	ENST00000265245	ENST00000265245
ENSG00000041880	PARP3	ENST00000398755	ENST00000398755	ENST00000398755
ENSG00000041982	TNC	ENST00000350763	ENST00000350763	ENST00000350763
ENSG00000041988	THAP3	ENST00000054650	ENST00000054650	ENST00000054650
ENSG00000042062	RIPOR3	ENST00000327979	ENST00000327979	ENST00000327979
ENSG00000042088	TDP1	ENST00000335725	ENST00000335725	ENST00000335725
ENSG00000042286	AIFM2	ENST00000307864	ENST00000307864	ENST00000307864
ENSG00000042317	SPATA7	ENST00000393545	ENST00000393545	ENST00000393545
ENSG00000042429	MED17	ENST00000251871	ENST00000251871	ENST00000251871
ENSG00000042445	RETSAT	ENST00000295802	ENST00000295802	ENST00000295802
ENSG00000042493	CAPG	ENST00000263867	ENST00000263867	ENST00000263867
ENSG00000042753	AP2S1	ENST00000263270	ENST00000263270	ENST00000263270
ENSG00000042781	USH2A	ENST00000307340	ENST00000366942	ENST00000366942
ENSG00000042813	ZPBP	ENST00000046087	ENST00000046087	ENST00000046087
ENSG00000042832	TG	ENST00000220616	ENST00000220616	ENST00000220616
ENSG00000042980	ADAM28	ENST00000265769	ENST00000265769	ENST00000265769
ENSG00000043039	BARX2	ENST00000281437	ENST00000281437	ENST00000281437
ENSG00000043093	DCUN1D1	ENST00000292782	ENST00000292782	ENST00000292782
ENSG00000043143	JADE2	ENST00000681547	ENST00000681547	ENST00000681547
ENSG00000043355	ZIC2	ENST00000376335	ENST00000376335	ENST00000376335
ENSG00000043462	LCP2	ENST00000046794	ENST00000046794	ENST00000046794
ENSG00000043591	ADRB1	ENST00000369295	ENST00000369295	ENST00000369295
ENSG00000044012	GUCA2B	ENST00000372581	ENST00000372581	ENST00000372581
ENSG00000044090	CUL7	ENST00000265348	ENST00000265348	ENST00000265348
ENSG00000044115	CTNNA1	ENST00000302763	ENST00000302763	ENST00000302763
ENSG00000044446	PHKA2	ENST00000379942	ENST00000379942	ENST00000379942
ENSG00000044459	CNTLN	ENST00000380647	ENST00000380647	ENST00000380647
ENSG00000044524	EPHA3	ENST00000336596	ENST00000336596	ENST00000336596
ENSG00000044574	HSPA5	ENST00000324460	ENST00000324460	ENST00000324460
ENSG00000046604	DSG2	ENST00000261590	ENST00000261590	ENST00000261590
ENSG00000046647	GEMIN8	ENST00000680255	ENST00000680255	ENST00000680255
ENSG00000046651	OFD1	ENST00000340096	ENST00000340096	ENST00000340096
ENSG00000046653	GPM6B	ENST00000316715	ENST00000316715	ENST00000316715
ENSG00000046774	MAGEC2	ENST00000247452	ENST00000247452	ENST00000247452
ENSG00000046889	PREX2	ENST00000288368	ENST00000288368	ENST00000288368
ENSG00000047056	WDR37	ENST00000263150	ENST00000263150	ENST00000263150
ENSG00000047188	YTHDC2	ENST00000161863	ENST00000161863	ENST00000161863
ENSG00000047230	CTPS2	ENST00000359276	ENST00000359276	ENST00000359276
ENSG00000047249	ATP6V1H	ENST00000359530	ENST00000359530	ENST00000359530
ENSG00000047315	POLR2B	ENST00000314595	ENST00000314595	ENST00000314595
ENSG00000047346	ATOSA	ENST00000619572	ENST00000619572	ENST00000619572
ENSG00000047365	ARAP2	ENST00000303965	ENST00000303965	ENST00000303965
ENSG00000047410	TPR	ENST00000367478	ENST00000367478	ENST00000367478
ENSG00000047457	CP	ENST00000264613	ENST00000264613	ENST00000264613
ENSG00000047578	KATNIP	ENST00000261588	ENST00000261588	ENST00000261588
ENSG00000047579	DTNBP1	ENST00000344537	ENST00000344537	ENST00000344537
ENSG00000047597	XK	ENST00000378616	ENST00000378616	ENST00000378616
ENSG00000047617	ANO2	ENST00000682330	ENST00000682330	ENST00000682330
ENSG00000047621	C12orf4	ENST00000261250	ENST00000261250	ENST00000261250
ENSG00000047634	SCML1	ENST00000380041	ENST00000380041	ENST00000380041
ENSG00000047644	WWC3	ENST00000380861	ENST00000380861	ENST00000380861
ENSG00000047648	ARHGAP6	ENST00000337414	ENST00000337414	ENST00000337414
ENSG00000047662	FAM184B	ENST00000265018	ENST00000265018	ENST00000265018
ENSG00000047849	MAP4	ENST00000683076	ENST00000683076	ENST00000683076
ENSG00000047932	GOPC	ENST00000368498	ENST00000368498	ENST00000368498
ENSG00000047936	ROS1	ENST00000368507	ENST00000368507	ENST00000368507
ENSG00000048028	USP28	ENST00000696973	ENST00000696973	ENST00000696973
ENSG00000048052	HDAC9	ENST00000686413	ENST00000686413	ENST00000686413
ENSG00000048140	TSPAN17	ENST00000508164	ENST00000508164	ENST00000508164
ENSG00000048162	NOP16	ENST00000614830	ENST00000614830	ENST00000614830
ENSG00000048342	CC2D2A	ENST00000424120	ENST00000424120	ENST00000424120
ENSG00000048392	RRM2B	ENST00000251810	ENST00000251810	ENST00000251810
ENSG00000048405	ZNF800	ENST00000265827	ENST00000265827	ENST00000265827
ENSG00000048462	TNFRSF17	ENST00000053243	ENST00000053243	ENST00000053243
ENSG00000048471	SNX29	ENST00000566228	ENST00000566228	ENST00000566228
ENSG00000048540	LMO3	ENST00000537304	ENST00000537304	ENST00000537304
ENSG00000048544	MRPS10	ENST00000053468	ENST00000053468	ENST00000053468
ENSG00000048649	RSF1	ENST00000308488	ENST00000308488	ENST00000308488
ENSG00000048707	VPS13D	ENST00000620676	ENST00000620676	ENST00000620676
ENSG00000048740	CELF2	ENST00000633077	ENST00000633077	ENST00000633077
ENSG00000048828	FAM120A	ENST00000277165	ENST00000277165	ENST00000277165
ENSG00000048991	R3HDM1	ENST00000683871	ENST00000683871	ENST00000683871
ENSG00000049089	COL9A2	ENST00000372748	ENST00000372748	ENST00000372748
ENSG00000049130	KITLG	ENST00000644744	ENST00000644744	ENST00000644744
ENSG00000049167	ERCC8	ENST00000676185	ENST00000676185	ENST00000676185
ENSG00000049192	ADAMTS6	ENST00000381055	ENST00000381055	ENST00000381055
ENSG00000049239	H6PD	ENST00000377403	ENST00000377403	ENST00000377403
ENSG00000049245	VAMP3	ENST00000054666	ENST00000054666	ENST00000054666
ENSG00000049246	PER3	ENST00000377532	ENST00000377532	ENST00000377532
ENSG00000049247	UTS2	ENST00000361696	ENST00000361696	ENST00000361696
ENSG00000049249	TNFRSF9	ENST00000377507	ENST00000377507	ENST00000377507
ENSG00000049283	EPN3	ENST00000268933	ENST00000268933	ENST00000268933
ENSG00000049323	LTBP1	ENST00000404816	ENST00000404816	ENST00000404816
ENSG00000049449	RCN1	ENST00000054950	ENST00000054950	ENST00000054950
ENSG00000049540	ELN	ENST00000252034	ENST00000252034	ENST00000252034
ENSG00000049541	RFC2	ENST00000055077	ENST00000055077	ENST00000055077
ENSG00000049618	ARID1B	ENST00000636930	ENST00000636930	ENST00000636930
ENSG00000049656	CLPTM1L	ENST00000320895	ENST00000320895	ENST00000320895
ENSG00000049759	NEDD4L	ENST00000400345	ENST00000400345	ENST00000400345
ENSG00000049768	FOXP3	ENST00000376207	ENST00000376207	ENST00000376207
ENSG00000049769	PPP1R3F	ENST00000055335	ENST00000055335	ENST00000055335
ENSG00000049860	HEXB	ENST00000261416	ENST00000261416	ENST00000261416
ENSG00000049883	PTCD2	ENST00000380639	ENST00000380639	ENST00000380639
ENSG00000050030	NEXMIF	ENST00000055682	ENST00000055682	ENST00000055682
ENSG00000050130	JKAMP	ENST00000616435	ENST00000616435	ENST00000616435
ENSG00000050165	DKK3	ENST00000683431	ENST00000683431	ENST00000683431
ENSG00000050327	ARHGEF5	ENST00000056217	ENST00000056217	ENST00000056217
ENSG00000050344	NFE2L3	ENST00000056233	ENST00000056233	ENST00000056233
ENSG00000050393	MCUR1	ENST00000379170	ENST00000379170	ENST00000379170
ENSG00000050405	LIMA1	ENST00000341247	ENST00000341247	ENST00000341247
ENSG00000050426	LETMD1	ENST00000262055	ENST00000262055	ENST00000262055
ENSG00000050438	SLC4A8	ENST00000453097	ENST00000453097	ENST00000453097
ENSG00000050555	LAMC3	ENST00000361069	ENST00000361069	ENST00000361069
ENSG00000050628	PTGER3	ENST00000306666	ENST00000306666	ENST00000306666
ENSG00000050730	TNIP3	ENST00000057513	ENST00000057513	ENST00000057513
ENSG00000050748	MAPK9	ENST00000452135	ENST00000452135	ENST00000452135
ENSG00000050767	COL23A1	ENST00000390654	ENST00000390654	ENST00000390654
ENSG00000050820	BCAR1	ENST00000162330	ENST00000162330	ENST00000162330
ENSG00000051009	FHIP1B	ENST00000449352	ENST00000449352	ENST00000449352
ENSG00000051108	HERPUD1	ENST00000439977	ENST00000439977	ENST00000439977
ENSG00000051128	HOMER3	ENST00000392351	ENST00000392351	ENST00000392351
ENSG00000051180	RAD51	ENST00000267868	ENST00000267868	ENST00000267868
ENSG00000051341	POLQ	ENST00000264233	ENST00000264233	ENST00000264233
ENSG00000051382	PIK3CB	ENST00000674063	ENST00000674063	ENST00000674063
ENSG00000051523	CYBA	ENST00000261623	ENST00000261623	ENST00000261623
ENSG00000051620	HEBP2	ENST00000607197	ENST00000607197	ENST00000607197
ENSG00000051825	MPHOSPH9	ENST00000606320	ENST00000606320	ENST00000606320
ENSG00000052344	PRSS8	ENST00000317508	ENST00000317508	ENST00000317508
ENSG00000052723	SIKE1	ENST00000060969	ENST00000060969	ENST00000060969
ENSG00000052749	RRP12	ENST00000370992	ENST00000370992	ENST00000370992
ENSG00000052795	FNIP2	ENST00000264433	ENST00000264433	ENST00000264433
ENSG00000052802	MSMO1	ENST00000261507	ENST00000261507	ENST00000261507
ENSG00000052841	TTC17	ENST00000039989	ENST00000039989	ENST00000039989
ENSG00000052850	ALX4	ENST00000652299	ENST00000652299	ENST00000652299
ENSG00000053108	FSTL4	ENST00000265342	ENST00000265342	ENST00000265342
ENSG00000053254	FOXN3	ENST00000557258	ENST00000557258	ENST00000557258
ENSG00000053371	AKR7A2	ENST00000235835	ENST00000235835	ENST00000235835
ENSG00000053372	MRTO4	ENST00000330263	ENST00000330263	ENST00000330263
ENSG00000053438	NNAT	ENST00000649451	ENST00000649451	ENST00000649451
ENSG00000053524	MCF2L2	ENST00000328913	ENST00000328913	ENST00000328913
ENSG00000053747	LAMA3	ENST00000313654	ENST00000313654	ENST00000313654
ENSG00000053770	AP5M1	ENST00000261558	ENST00000261558	ENST00000261558
ENSG00000053900	ANAPC4	ENST00000315368	ENST00000315368	ENST00000315368
ENSG00000053918	KCNQ1	ENST00000155840	ENST00000155840	ENST00000155840
ENSG00000054116	TRAPPC3	ENST00000373166	ENST00000373166	ENST00000373166
ENSG00000054118	THRAP3	ENST00000354618	ENST00000354618	ENST00000354618
ENSG00000054148	PHPT1	ENST00000247665	ENST00000247665	ENST00000247665
ENSG00000054179	ENTPD2	ENST00000355097	ENST00000355097	ENST00000355097
ENSG00000054219	LY75	ENST00000263636	ENST00000263636	ENST00000263636
ENSG00000054267	ARID4B	ENST00000264183	ENST00000264183	ENST00000264183
ENSG00000054277	OPN3	ENST00000366554	ENST00000366554	ENST00000366554
ENSG00000054282	SDCCAG8	ENST00000366541	ENST00000366541	ENST00000366541
ENSG00000054356	PTPRN	ENST00000295718	ENST00000295718	ENST00000295718
ENSG00000054392	HHAT	ENST00000261458	ENST00000261458	ENST00000261458
ENSG00000054523	KIF1B	ENST00000676179	ENST00000676179	ENST00000676179
ENSG00000054598	FOXC1	ENST00000645831	ENST00000645831	ENST00000645831
ENSG00000054611	TBC1D22A	ENST00000337137	ENST00000337137	ENST00000337137
ENSG00000054654	SYNE2	ENST00000555002	ENST00000555002	ENST00000555002
ENSG00000054690	PLEKHH1	ENST00000329153	ENST00000329153	ENST00000329153
ENSG00000054793	ATP9A	ENST00000338821	ENST00000338821	ENST00000338821
ENSG00000054796	SPO11	ENST00000371263	ENST00000371263	ENST00000371263
ENSG00000054803	CBLN4	ENST00000064571	ENST00000064571	ENST00000064571
ENSG00000054938	CHRDL2	ENST00000376332	ENST00000376332	ENST00000376332
ENSG00000054965	FAM168A	ENST00000356467	ENST00000356467	ENST00000356467
ENSG00000054967	RELT	ENST00000064780	ENST00000064780	ENST00000064780
ENSG00000054983	GALC	ENST00000261304	ENST00000261304	ENST00000261304
ENSG00000055044	NOP58	ENST00000264279	ENST00000264279	ENST00000264279
ENSG00000055070	SZRD1	ENST00000401088	ENST00000401088	ENST00000401088
ENSG00000055118	KCNH2	ENST00000262186	ENST00000262186	ENST00000262186
ENSG00000055130	CUL1	ENST00000325222	ENST00000325222	ENST00000325222
ENSG00000055147	FAM114A2	ENST00000351797	ENST00000351797	ENST00000351797
ENSG00000055163	CYFIP2	ENST00000620254	ENST00000620254	ENST00000620254
ENSG00000055208	TAB2	ENST00000637181	ENST00000637181	ENST00000637181
ENSG00000055211	GINM1	ENST00000367419	ENST00000367419	ENST00000367419
ENSG00000055332	EIF2AK2	ENST00000233057	ENST00000233057	ENST00000233057
ENSG00000055483	USP36	ENST00000449938	ENST00000449938	ENST00000449938
ENSG00000055609	KMT2C	ENST00000262189	ENST00000262189	ENST00000262189
ENSG00000055732	MCOLN3	ENST00000370589	ENST00000370589	ENST00000370589
ENSG00000055813	CCDC85A	ENST00000407595	ENST00000407595	ENST00000407595
ENSG00000055917	PUM2	ENST00000361078	ENST00000361078	ENST00000361078
ENSG00000055950	MRPL43	ENST00000318364	ENST00000318364	ENST00000318364
ENSG00000055955	ITIH4	ENST00000266041	ENST00000266041	ENST00000266041
ENSG00000055957	ITIH1	ENST00000273283	ENST00000273283	ENST00000273283
ENSG00000056050	HPF1	ENST00000393381	ENST00000393381	ENST00000393381
ENSG00000056097	ZFR	ENST00000265069	ENST00000265069	ENST00000265069
ENSG00000056277	ZNF280C	ENST00000370978	ENST00000370978	ENST00000370978
ENSG00000056291	NPFFR2	ENST00000308744	ENST00000308744	ENST00000308744
ENSG00000056487	PHF21B	ENST00000313237	ENST00000313237	ENST00000313237
ENSG00000056558	TRAF1	ENST00000373887	ENST00000373887	ENST00000373887
ENSG00000056586	RC3H2	ENST00000357244	ENST00000357244	ENST00000357244
ENSG00000056736	IL17RB	ENST00000288167	ENST00000288167	ENST00000288167
ENSG00000056972	TRAF3IP2	ENST00000368761	ENST00000368761	ENST00000368761
ENSG00000056998	GYG2	ENST00000398806	ENST00000398806	ENST00000398806
ENSG00000057019	DCBLD2	ENST00000326840	ENST00000326840	ENST00000326840
ENSG00000057149	SERPINB3	ENST00000283752	ENST00000283752	ENST00000283752
ENSG00000057252	SOAT1	ENST00000367619	ENST00000367619	ENST00000367619
ENSG00000057294	PKP2	ENST00000340811	ENST00000340811	ENST00000340811
ENSG00000057468	MSH4	ENST00000263187	ENST00000263187	ENST00000263187
ENSG00000057593	F7	ENST00000346342	ENST00000346342	ENST00000346342
ENSG00000057608	GDI2	ENST00000380191	ENST00000380191	ENST00000380191
ENSG00000057657	PRDM1	ENST00000369096	ENST00000369096	ENST00000369096
ENSG00000057663	ATG5	ENST00000369076	ENST00000369076	ENST00000369076
ENSG00000057704	TMCC3	ENST00000261226	ENST00000261226	ENST00000261226
ENSG00000057757	PITHD1	ENST00000246151	ENST00000246151	ENST00000246151
ENSG00000057935	MTA3	ENST00000405094	ENST00000405094	ENST00000405094
ENSG00000058056	USP13	ENST00000263966	ENST00000263966	ENST00000263966
ENSG00000058063	ATP11B	ENST00000323116	ENST00000323116	ENST00000323116
ENSG00000058085	LAMC2	ENST00000264144	ENST00000264144	ENST00000264144
ENSG00000058091	CDK14	ENST00000380050	ENST00000380050	ENST00000380050
ENSG00000058262	SEC61A1	ENST00000243253	ENST00000243253	ENST00000243253
ENSG00000058272	PPP1R12A	ENST00000450142	ENST00000450142	ENST00000450142
ENSG00000058335	RASGRF1	ENST00000558480	ENST00000558480	ENST00000558480
ENSG00000058404	CAMK2B	ENST00000395749	ENST00000395749	ENST00000395749
ENSG00000058453	CROCC	ENST00000375541	ENST00000375541	ENST00000375541
ENSG00000058600	POLR3E	ENST00000299853	ENST00000299853	ENST00000299853
ENSG00000058668	ATP2B4	ENST00000357681	ENST00000357681	ENST00000357681
ENSG00000058729	RIOK2	ENST00000283109	ENST00000283109	ENST00000283109
ENSG00000058799	YIPF1	ENST00000072644	ENST00000072644	ENST00000072644
ENSG00000058804	NDC1	ENST00000371429	ENST00000371429	ENST00000371429
ENSG00000058866	DGKG	ENST00000265022	ENST00000265022	ENST00000265022
ENSG00000059122	FLYWCH1	ENST00000253928	ENST00000253928	ENST00000253928
ENSG00000059145	UNKL	ENST00000389221	ENST00000389221	ENST00000389221
ENSG00000059377	TBXAS1	ENST00000448866	ENST00000448866	ENST00000448866
ENSG00000059378	PARP12	ENST00000263549	ENST00000263549	ENST00000263549
ENSG00000059573	ALDH18A1	ENST00000371224	ENST00000371224	ENST00000371224
ENSG00000059588	TARBP1	ENST00000040877	ENST00000040877	ENST00000040877
ENSG00000059691	GATB	ENST00000263985	ENST00000263985	ENST00000263985
ENSG00000059728	MXD1	ENST00000264444	ENST00000264444	ENST00000264444
ENSG00000059758	CDK17	ENST00000261211	ENST00000261211	ENST00000261211
ENSG00000059769	DNAJC25	ENST00000313525	ENST00000313525	ENST00000313525
ENSG00000059804	SLC2A3	ENST00000075120	ENST00000075120	ENST00000075120
ENSG00000059915	PSD	ENST00000020673	ENST00000020673	ENST00000020673
ENSG00000060069	CTDP1	ENST00000613122	ENST00000613122	ENST00000613122
ENSG00000060138	YBX3	ENST00000228251	ENST00000228251	ENST00000228251
ENSG00000060140	STYK1	ENST00000075503	ENST00000075503	ENST00000075503
ENSG00000060237	WNK1	ENST00000315939	ENST00000315939	ENST00000315939
ENSG00000060339	CCAR1	ENST00000265872	ENST00000265872	ENST00000265872
ENSG00000060491	OGFR	ENST00000290291	ENST00000290291	ENST00000290291
ENSG00000060558	GNA15	ENST00000262958	ENST00000262958	ENST00000262958
ENSG00000060566	CREB3L3	ENST00000078445	ENST00000078445	ENST00000078445
ENSG00000060642	PIGV	ENST00000674202	ENST00000674202	ENST00000674202
ENSG00000060656	PTPRU	ENST00000373779	ENST00000373779	ENST00000373779
ENSG00000060688	SNRNP40	ENST00000263694	ENST00000263694	ENST00000263694
ENSG00000060709	RIMBP2	ENST00000690449	ENST00000690449	ENST00000690449
ENSG00000060718	COL11A1	ENST00000370096	ENST00000370096	ENST00000370096
ENSG00000060749	QSER1	ENST00000650167	ENST00000650167	ENST00000650167
ENSG00000060971	ACAA1	ENST00000333167	ENST00000333167	ENST00000333167
ENSG00000060982	BCAT1	ENST00000261192	ENST00000261192	ENST00000261192
ENSG00000061273	HDAC7	ENST00000080059	ENST00000080059	ENST00000080059
ENSG00000061337	LZTS1	ENST00000381569	ENST00000381569	ENST00000381569
ENSG00000061455	PRDM6	ENST00000407847	ENST00000407847	ENST00000407847
ENSG00000061492	WNT8A	ENST00000506684	ENST00000506684	ENST00000506684
ENSG00000061656	SPAG4	ENST00000374273	ENST00000374273	ENST00000374273
ENSG00000061676	NCKAP1	ENST00000361354	ENST00000361354	ENST00000361354
ENSG00000061794	MRPS35	ENST00000081029	ENST00000081029	ENST00000081029
ENSG00000061918	GUCY1B1	ENST00000264424	ENST00000264424	ENST00000264424
ENSG00000061936	SFSWAP	ENST00000261674	ENST00000261674	ENST00000261674
ENSG00000061938	TNK2	ENST00000672887	ENST00000672887	ENST00000672887
ENSG00000061987	MON2	ENST00000393630	ENST00000393630	ENST00000393630
ENSG00000062038	CDH3	ENST00000264012	ENST00000264012	ENST00000264012
ENSG00000062096	ARSF	ENST00000381127	ENST00000381127	ENST00000381127
ENSG00000062194	GPBP1	ENST00000506184	ENST00000506184	ENST00000506184
ENSG00000062282	DGAT2	ENST00000228027	ENST00000228027	ENST00000228027
ENSG00000062370	ZNF112	ENST00000354340	ENST00000354340	ENST00000354340
ENSG00000062485	CS	ENST00000351328	ENST00000351328	ENST00000351328
ENSG00000062524	LTK	ENST00000263800	ENST00000263800	ENST00000263800
ENSG00000062598	ELMO2	ENST00000290246	ENST00000290246	ENST00000290246
ENSG00000062650	WAPL	ENST00000298767	ENST00000298767	ENST00000298767
ENSG00000062716	VMP1	ENST00000262291	ENST00000262291	ENST00000262291
ENSG00000062725	APPBP2	ENST00000083182	ENST00000083182	ENST00000083182
ENSG00000062822	POLD1	ENST00000440232	ENST00000440232	ENST00000440232
ENSG00000063015	SEZ6	ENST00000317338	ENST00000317338	ENST00000317338
ENSG00000063169	BICRA	ENST00000594866	ENST00000594866	ENST00000594866
ENSG00000063176	SPHK2	ENST00000245222	ENST00000245222	ENST00000245222
ENSG00000063177	RPL18	ENST00000549920	ENST00000549920	ENST00000549920
ENSG00000063180	CA11	ENST00000084798	ENST00000084798	ENST00000084798
ENSG00000063241	ISOC2	ENST00000425675	ENST00000425675	ENST00000425675
ENSG00000063244	U2AF2	ENST00000308924	ENST00000308924	ENST00000308924
ENSG00000063245	EPN1	ENST00000270460	ENST00000270460	ENST00000270460
ENSG00000063322	MED29	ENST00000315588	ENST00000315588	ENST00000315588
ENSG00000063515	GSC2	ENST00000086933	ENST00000086933	ENST00000086933
ENSG00000063587	ZNF275	ENST00000650114	ENST00000650114	ENST00000650114
ENSG00000063601	MTMR1	ENST00000445323	ENST00000445323	ENST00000445323
ENSG00000063660	GPC1	ENST00000264039	ENST00000264039	ENST00000264039
ENSG00000063761	ADCK1	ENST00000238561	ENST00000238561	ENST00000238561
ENSG00000063854	HAGH	ENST00000397356	ENST00000397356	ENST00000397356
ENSG00000063978	RNF4	ENST00000314289	ENST00000314289	ENST00000314289
ENSG00000064012	CASP8	ENST00000673742	ENST00000673742	ENST00000673742
ENSG00000064042	LIMCH1	ENST00000503057	ENST00000503057	ENST00000503057
ENSG00000064102	INTS13	ENST00000261191	ENST00000261191	ENST00000261191
ENSG00000064115	TM7SF3	ENST00000343028	ENST00000343028	ENST00000343028
ENSG00000064195	DLX3	ENST00000434704	ENST00000434704	ENST00000434704
ENSG00000064199	SPA17	ENST00000227135	ENST00000227135	ENST00000227135
ENSG00000064201	TSPAN32	ENST00000182290	ENST00000182290	ENST00000182290
ENSG00000064205	CCN5	ENST00000190983	ENST00000190983	ENST00000190983
ENSG00000064218	DMRT3	ENST00000190165	ENST00000190165	ENST00000190165
ENSG00000064225	ST3GAL6	ENST00000483910	ENST00000483910	ENST00000483910
ENSG00000064270	ATP2C2	ENST00000262429	ENST00000262429	ENST00000262429
ENSG00000064300	NGFR	ENST00000172229	ENST00000172229	ENST00000172229
ENSG00000064309	CDON	ENST00000531738	ENST00000531738	ENST00000531738
ENSG00000064313	TAF2	ENST00000378164	ENST00000378164	ENST00000378164
ENSG00000064393	HIPK2	ENST00000406875	ENST00000406875	ENST00000406875
ENSG00000064419	TNPO3	ENST00000265388	ENST00000265388	ENST00000265388
ENSG00000064490	RFXANK	ENST00000303088	ENST00000303088	ENST00000303088
ENSG00000064545	TMEM161A	ENST00000162044	ENST00000162044	ENST00000162044
ENSG00000064547	LPAR2	ENST00000407877	ENST00000407877	ENST00000407877
ENSG00000064601	CTSA	ENST00000646241	ENST00000646241	ENST00000646241
ENSG00000064607	SUGP2	ENST00000452918	ENST00000452918	ENST00000452918
ENSG00000064651	SLC12A2	ENST00000262461	ENST00000262461	ENST00000262461
ENSG00000064652	SNX24	ENST00000261369	ENST00000261369	ENST00000261369
ENSG00000064655	EYA2	ENST00000327619	ENST00000327619	ENST00000327619
ENSG00000064666	CNN2	ENST00000263097	ENST00000263097	ENST00000263097
ENSG00000064687	ABCA7	ENST00000263094	ENST00000263094	ENST00000263094
ENSG00000064692	SNCAIP	ENST00000261368	ENST00000261368	ENST00000261368
ENSG00000064703	DDX20	ENST00000369702	ENST00000369702	ENST00000369702
ENSG00000064726	BTBD1	ENST00000261721	ENST00000261721	ENST00000261721
ENSG00000064763	FAR2	ENST00000536681	ENST00000536681	ENST00000536681
ENSG00000064787	BCAS1	ENST00000688948	ENST00000688948	ENST00000688948
ENSG00000064835	POU1F1	ENST00000350375	ENST00000350375	ENST00000350375
ENSG00000064886	CHI3L2	ENST00000369748	ENST00000369748	ENST00000369748
ENSG00000064932	SBNO2	ENST00000361757	ENST00000361757	ENST00000361757
ENSG00000064933	PMS1	ENST00000441310	ENST00000441310	ENST00000441310
ENSG00000064961	HMG20B	ENST00000333651	ENST00000333651	ENST00000333651
ENSG00000064989	CALCRL	ENST00000392370	ENST00000392370	ENST00000392370
ENSG00000064995	TAF11	ENST00000361288	ENST00000361288	ENST00000361288
ENSG00000064999	ANKS1A	ENST00000360359	ENST00000360359	ENST00000360359
ENSG00000065000	AP3D1	ENST00000643116	ENST00000643116	ENST00000643116
ENSG00000065029	ZNF76	ENST00000373953	ENST00000373953	ENST00000373953
ENSG00000065054	NHERF2	ENST00000424542	ENST00000424542	ENST00000424542
ENSG00000065057	NTHL1	ENST00000651570	ENST00000651570	ENST00000651570
ENSG00000065060	BLTP3A	ENST00000192788	ENST00000192788	ENST00000192788
ENSG00000065135	GNAI3	ENST00000369851	ENST00000369851	ENST00000369851
ENSG00000065150	IPO5	ENST00000651721	ENST00000651721	ENST00000651721
ENSG00000065154	OAT	ENST00000368845	ENST00000368845	ENST00000368845
ENSG00000065183	WDR3	ENST00000349139	ENST00000349139	ENST00000349139
ENSG00000065243	PKN2	ENST00000370521	ENST00000370521	ENST00000370521
ENSG00000065268	WDR18	ENST00000585809	ENST00000585809	ENST00000585809
ENSG00000065308	TRAM2	ENST00000182527	ENST00000182527	ENST00000182527
ENSG00000065320	NTN1	ENST00000173229	ENST00000173229	ENST00000173229
ENSG00000065328	MCM10	ENST00000378714	ENST00000378714	ENST00000378714
ENSG00000065357	DGKA	ENST00000331886	ENST00000331886	ENST00000331886
ENSG00000065361	ERBB3	ENST00000267101	ENST00000267101	ENST00000267101
ENSG00000065371	ROPN1	ENST00000405845	ENST00000405845	ENST00000405845
ENSG00000065413	ANKRD44	ENST00000282272	ENST00000282272	ENST00000282272
ENSG00000065427	KARS1	ENST00000302445	ENST00000302445	ENST00000302445
ENSG00000065457	ADAT1	ENST00000564657	ENST00000564657	ENST00000564657
ENSG00000065485	PDIA5	ENST00000316218	ENST00000316218	ENST00000316218
ENSG00000065491	TBC1D22B	ENST00000373491	ENST00000373491	ENST00000373491
ENSG00000065518	NDUFB4	ENST00000184266	ENST00000184266	ENST00000184266
ENSG00000065526	SPEN	ENST00000375759	ENST00000375759	ENST00000375759
ENSG00000065534	MYLK	ENST00000360304	ENST00000360304	ENST00000360304
ENSG00000065548	ZC3H15	ENST00000337859	ENST00000337859	ENST00000337859
ENSG00000065559	MAP2K4	ENST00000353533	ENST00000353533	ENST00000353533
ENSG00000065600	PACC1	ENST00000261455	ENST00000261455	ENST00000261455
ENSG00000065609	SNAP91	ENST00000369694	ENST00000369694	ENST00000369694
ENSG00000065613	SLK	ENST00000369755	ENST00000369755	ENST00000369755
ENSG00000065615	CYB5R4	ENST00000369681	ENST00000369681	ENST00000369681
ENSG00000065618	COL17A1	ENST00000648076	ENST00000648076	ENST00000648076
ENSG00000065621	GSTO2	ENST00000338595	ENST00000338595	ENST00000338595
ENSG00000065665	SEC61A2	ENST00000298428	ENST00000298428	ENST00000298428
ENSG00000065675	PRKCQ	ENST00000263125	ENST00000263125	ENST00000263125
ENSG00000065717	TLE2	ENST00000262953	ENST00000262953	ENST00000262953
ENSG00000065802	ASB1	ENST00000264607	ENST00000264607	ENST00000264607
ENSG00000065809	FAM107B	ENST00000181796	ENST00000181796	ENST00000181796
ENSG00000065833	ME1	ENST00000369705	ENST00000369705	ENST00000369705
ENSG00000065882	TBC1D1	ENST00000698857	ENST00000698857	ENST00000698857
ENSG00000065883	CDK13	ENST00000181839	ENST00000181839	ENST00000181839
ENSG00000065911	MTHFD2	ENST00000394053	ENST00000394053	ENST00000394053
ENSG00000065923	SLC9A7	ENST00000616978	ENST00000616978	ENST00000616978
ENSG00000065970	FOXJ2	ENST00000162391	ENST00000162391	ENST00000162391
ENSG00000065989	PDE4A	ENST00000380702	ENST00000380702	ENST00000380702
ENSG00000066027	PPP2R5A	ENST00000261461	ENST00000261461	ENST00000261461
ENSG00000066032	CTNNA2	ENST00000402739	ENST00000402739	ENST00000402739
ENSG00000066044	ELAVL1	ENST00000407627	ENST00000407627	ENST00000407627
ENSG00000066056	TIE1	ENST00000372476	ENST00000372476	ENST00000372476
ENSG00000066084	DIP2B	ENST00000301180	ENST00000301180	ENST00000301180
ENSG00000066117	SMARCD1	ENST00000394963	ENST00000394963	ENST00000394963
ENSG00000066135	KDM4A	ENST00000372396	ENST00000372396	ENST00000372396
ENSG00000066136	NFYC	ENST00000447388	ENST00000447388	ENST00000447388
ENSG00000066185	ZMYND12	ENST00000372565	ENST00000372565	ENST00000372565
ENSG00000066230	SLC9A3	ENST00000264938	ENST00000264938	ENST00000264938
ENSG00000066248	NGEF	ENST00000264051	ENST00000264051	ENST00000264051
ENSG00000066279	ASPM	ENST00000367409	ENST00000367409	ENST00000367409
ENSG00000066294	CD84	ENST00000368054	ENST00000368054	ENST00000368054
ENSG00000066322	ELOVL1	ENST00000372458	ENST00000372458	ENST00000372458
ENSG00000066336	SPI1	ENST00000378538	ENST00000378538	ENST00000378538
ENSG00000066379	POLR1H	ENST00000332435	ENST00000332435	ENST00000332435
ENSG00000066382	MPPED2	ENST00000358117	ENST00000358117	ENST00000358117
ENSG00000066405	CLDN18	ENST00000183605	ENST00000183605	ENST00000183605
ENSG00000066422	ZBTB11	ENST00000312938	ENST00000312938	ENST00000312938
ENSG00000066427	ATXN3	ENST00000644486	ENST00000644486	ENST00000644486
ENSG00000066455	GOLGA5	ENST00000163416	ENST00000163416	ENST00000163416
ENSG00000066468	FGFR2	ENST00000358487	ENST00000358487	ENST00000358487
ENSG00000066557	LRRC40	ENST00000370952	ENST00000370952	ENST00000370952
ENSG00000066583	ISOC1	ENST00000173527	ENST00000173527	ENST00000173527
ENSG00000066629	EML1	ENST00000262233	ENST00000262233	ENST00000262233
ENSG00000066654	THUMPD1	ENST00000396083	ENST00000396083	ENST00000396083
ENSG00000066697	MSANTD3	ENST00000395067	ENST00000395067	ENST00000395067
ENSG00000066735	KIF26A	ENST00000423312	ENST00000423312	ENST00000423312
ENSG00000066739	ATG2B	ENST00000359933	ENST00000359933	ENST00000359933
ENSG00000066777	ARFGEF1	ENST00000262215	ENST00000262215	ENST00000262215
ENSG00000066813	ACSM2B	ENST00000329697	ENST00000567288	ENST00000567288
ENSG00000066827	ZFAT	ENST00000377838	ENST00000377838	ENST00000377838
ENSG00000066855	MTFR1	ENST00000262146	ENST00000262146	ENST00000262146
ENSG00000066923	STAG3	ENST00000615138	ENST00000615138	ENST00000615138
ENSG00000066926	FECH	ENST00000262093	ENST00000262093	ENST00000262093
ENSG00000066933	MYO9A	ENST00000356056	ENST00000356056	ENST00000356056
ENSG00000067048	DDX3Y	ENST00000336079	ENST00000336079	ENST00000336079
ENSG00000067057	PFKP	ENST00000381125	ENST00000381125	ENST00000381125
ENSG00000067064	IDI1	ENST00000381344	ENST00000381344	ENST00000381344
ENSG00000067066	SP100	ENST00000340126	ENST00000340126	ENST00000340126
ENSG00000067082	KLF6	ENST00000497571	ENST00000497571	ENST00000497571
ENSG00000067113	PLPP1	ENST00000307259	ENST00000307259	ENST00000307259
ENSG00000067141	NEO1	ENST00000261908	ENST00000261908	ENST00000261908
ENSG00000067167	TRAM1	ENST00000262213	ENST00000262213	ENST00000262213
ENSG00000067177	PHKA1	ENST00000373542	ENST00000373542	ENST00000373542
ENSG00000067182	TNFRSF1A	ENST00000162749	ENST00000162749	ENST00000162749
ENSG00000067191	CACNB1	ENST00000394303	ENST00000394303	ENST00000394303
ENSG00000067208	EVI5	ENST00000684568	ENST00000684568	ENST00000684568
ENSG00000067221	STOML1	ENST00000541638	ENST00000541638	ENST00000541638
ENSG00000067225	PKM	ENST00000335181	ENST00000335181	ENST00000335181
ENSG00000067248	DHX29	ENST00000251636	ENST00000251636	ENST00000251636
ENSG00000067334	DNTTIP2	ENST00000436063	ENST00000436063	ENST00000436063
ENSG00000067365	METTL22	ENST00000381920	ENST00000381920	ENST00000381920
ENSG00000067369	TP53BP1	ENST00000382044	ENST00000382044	ENST00000382044
ENSG00000067445	TRO	ENST00000173898	ENST00000173898	ENST00000173898
ENSG00000067533	RRP15	ENST00000366932	ENST00000366932	ENST00000366932
ENSG00000067560	RHOA	ENST00000418115	ENST00000418115	ENST00000418115
ENSG00000067596	DHX8	ENST00000262415	ENST00000262415	ENST00000262415
ENSG00000067606	PRKCZ	ENST00000378567	ENST00000378567	ENST00000378567
ENSG00000067646	ZFY	ENST00000155093	ENST00000155093	ENST00000155093
ENSG00000067704	IARS2	ENST00000366922	ENST00000366922	ENST00000366922
ENSG00000067715	SYT1	ENST00000261205	ENST00000261205	ENST00000261205
ENSG00000067798	NAV3	ENST00000397909	ENST00000397909	ENST00000397909
ENSG00000067829	IDH3G	ENST00000217901	ENST00000217901	ENST00000217901
ENSG00000067836	ROGDI	ENST00000322048	ENST00000322048	ENST00000322048
ENSG00000067840	PDZD4	ENST00000393758	ENST00000393758	ENST00000393758
ENSG00000067842	ATP2B3	ENST00000263519	ENST00000263519	ENST00000263519
ENSG00000067900	ROCK1	ENST00000399799	ENST00000399799	ENST00000399799
ENSG00000067955	CBFB	ENST00000412916	ENST00000412916	ENST00000412916
ENSG00000067992	PDK3	ENST00000379162	ENST00000379162	ENST00000379162
ENSG00000068001	HYAL2	ENST00000357750	ENST00000357750	ENST00000357750
ENSG00000068024	HDAC4	ENST00000543185	ENST00000543185	ENST00000543185
ENSG00000068028	RASSF1	ENST00000359365	ENST00000359365	ENST00000359365
ENSG00000068078	FGFR3	ENST00000440486	ENST00000440486	ENST00000440486
ENSG00000068079	IFI35	ENST00000415816	ENST00000415816	ENST00000415816
ENSG00000068097	HEATR6	ENST00000184956	ENST00000184956	ENST00000184956
ENSG00000068120	COASY	ENST00000393818	ENST00000393818	ENST00000393818
ENSG00000068137	PLEKHH3	ENST00000591022	ENST00000591022	ENST00000591022
ENSG00000068305	MEF2A	ENST00000557942	ENST00000557942	ENST00000557942
ENSG00000068308	OTUD5	ENST00000376488	ENST00000376488	ENST00000376488
ENSG00000068323	TFE3	ENST00000315869	ENST00000315869	ENST00000315869
ENSG00000068354	TBC1D25	ENST00000376771	ENST00000376771	ENST00000376771
ENSG00000068366	ACSL4	ENST00000672401	ENST00000672401	ENST00000672401
ENSG00000068383	INPP5A	ENST00000368594	ENST00000368594	ENST00000368594
ENSG00000068394	GPKOW	ENST00000156109	ENST00000156109	ENST00000156109
ENSG00000068400	GRIPAP1	ENST00000376423	ENST00000376423	ENST00000376423
ENSG00000068438	FTSJ1	ENST00000348411	ENST00000348411	ENST00000348411
ENSG00000068615	REEP1	ENST00000538924	ENST00000538924	ENST00000538924
ENSG00000068650	ATP11A	ENST00000375645	ENST00000375645	ENST00000375645
ENSG00000068654	POLR1A	ENST00000263857	ENST00000263857	ENST00000263857
ENSG00000068697	LAPTM4A	ENST00000175091	ENST00000175091	ENST00000175091
ENSG00000068724	TTC7A	ENST00000319190	ENST00000319190	ENST00000319190
ENSG00000068745	IP6K2	ENST00000328631	ENST00000328631	ENST00000328631
ENSG00000068784	SRBD1	ENST00000263736	ENST00000263736	ENST00000263736
ENSG00000068796	KIF2A	ENST00000407818	ENST00000407818	ENST00000407818
ENSG00000068831	RASGRP2	ENST00000394432	ENST00000394432	ENST00000394432
ENSG00000068878	PSME4	ENST00000404125	ENST00000404125	ENST00000404125
ENSG00000068885	IFT80	ENST00000326448	ENST00000326448	ENST00000326448
ENSG00000068903	SIRT2	ENST00000249396	ENST00000249396	ENST00000249396
ENSG00000068912	ERLEC1	ENST00000185150	ENST00000185150	ENST00000185150
ENSG00000068971	PPP2R5B	ENST00000164133	ENST00000164133	ENST00000164133
ENSG00000068976	PYGM	ENST00000164139	ENST00000164139	ENST00000164139
ENSG00000068985	PAGE1	ENST00000376150	ENST00000376150	ENST00000376150
ENSG00000069011	PITX1	ENST00000265340	ENST00000265340	ENST00000265340
ENSG00000069018	TRPC7	ENST00000513104	ENST00000513104	ENST00000513104
ENSG00000069020	MAST4	ENST00000403625	ENST00000403625	ENST00000403625
ENSG00000069122	ADGRF5	ENST00000283296	ENST00000283296	ENST00000283296
ENSG00000069188	SDK2	ENST00000392650	ENST00000392650	ENST00000392650
ENSG00000069206	ADAM7	ENST00000175238	ENST00000175238	ENST00000175238
ENSG00000069248	NUP133	ENST00000261396	ENST00000261396	ENST00000261396
ENSG00000069275	NUCKS1	ENST00000367142	ENST00000367142	ENST00000367142
ENSG00000069329	VPS35	ENST00000299138	ENST00000299138	ENST00000299138
ENSG00000069345	DNAJA2	ENST00000317089	ENST00000317089	ENST00000317089
ENSG00000069399	BCL3	ENST00000164227	ENST00000164227	ENST00000164227
ENSG00000069424	KCNAB2	ENST00000378083	ENST00000378083	ENST00000378083
ENSG00000069431	ABCC9	ENST00000261200	ENST00000261200	ENST00000261200
ENSG00000069482	GAL	ENST00000265643	ENST00000265643	ENST00000265643
ENSG00000069493	CLEC2D	ENST00000290855	ENST00000290855	ENST00000290855
ENSG00000069509	FUNDC1	ENST00000378045	ENST00000378045	ENST00000378045
ENSG00000069535	MAOB	ENST00000378069	ENST00000378069	ENST00000378069
ENSG00000069667	RORA	ENST00000335670	ENST00000335670	ENST00000335670
ENSG00000069696	DRD4	ENST00000176183	ENST00000176183	ENST00000176183
ENSG00000069702	TGFBR3	ENST00000212355	ENST00000212355	ENST00000212355
ENSG00000069764	PLA2G10	ENST00000438167	ENST00000438167	ENST00000438167
ENSG00000069812	HES2	ENST00000377834	ENST00000377834	ENST00000377834
ENSG00000069849	ATP1B3	ENST00000286371	ENST00000286371	ENST00000286371
ENSG00000069869	NEDD4	ENST00000435532	ENST00000435532	ENST00000435532
ENSG00000069943	PIGB	ENST00000164305	ENST00000164305	ENST00000164305
ENSG00000069956	MAPK6	ENST00000261845	ENST00000261845	ENST00000261845
ENSG00000069966	GNB5	ENST00000261837	ENST00000261837	ENST00000261837
ENSG00000069974	RAB27A	ENST00000336787	ENST00000336787	ENST00000336787
ENSG00000069998	HDHD5	ENST00000336737	ENST00000336737	ENST00000336737
ENSG00000070010	UFD1	ENST00000263202	ENST00000263202	ENST00000263202
ENSG00000070018	LRP6	ENST00000261349	ENST00000261349	ENST00000261349
ENSG00000070019	GUCY2C	ENST00000261170	ENST00000261170	ENST00000261170
ENSG00000070031	SCT_ENSG00000070031	ENST00000176195	ENST00000176195	ENST00000176195
ENSG00000070047	PHRF1	ENST00000264555	ENST00000264555	ENST00000264555
ENSG00000070061	ELP1	ENST00000374647	ENST00000374647	ENST00000374647
ENSG00000070081	NUCB2	ENST00000529010	ENST00000529010	ENST00000529010
ENSG00000070087	PFN2	ENST00000239940	ENST00000239940	ENST00000239940
ENSG00000070159	PTPN3	ENST00000374541	ENST00000374541	ENST00000374541
ENSG00000070182	SPTB	ENST00000644917	ENST00000644917	ENST00000644917
ENSG00000070190	DAPP1	ENST00000512369	ENST00000512369	ENST00000512369
ENSG00000070193	FGF10	ENST00000264664	ENST00000264664	ENST00000264664
ENSG00000070214	SLC44A1	ENST00000374720	ENST00000374720	ENST00000374720
ENSG00000070269	TMEM260	ENST00000261556	ENST00000261556	ENST00000261556
ENSG00000070366	SMG6	ENST00000263073	ENST00000263073	ENST00000263073
ENSG00000070367	EXOC5	ENST00000621441	ENST00000621441	ENST00000621441
ENSG00000070371	CLTCL1	ENST00000427926	ENST00000427926	ENST00000427926
ENSG00000070388	FGF22	ENST00000215530	ENST00000215530	ENST00000591390
ENSG00000070404	FSTL3	ENST00000166139	ENST00000166139	ENST00000166139
ENSG00000070413	DGCR2	ENST00000263196	ENST00000263196	ENST00000263196
ENSG00000070423	RNF126	ENST00000292363	ENST00000292363	ENST00000292363
ENSG00000070444	MNT	ENST00000174618	ENST00000174618	ENST00000174618
ENSG00000070476	ZXDC	ENST00000389709	ENST00000389709	ENST00000389709
ENSG00000070495	JMJD6	ENST00000397625	ENST00000397625	ENST00000397625
ENSG00000070501	POLB	ENST00000265421	ENST00000265421	ENST00000265421
ENSG00000070526	ST6GALNAC1	ENST00000156626	ENST00000156626	ENST00000156626
ENSG00000070540	WIPI1	ENST00000262139	ENST00000262139	ENST00000262139
ENSG00000070601	FRMPD1	ENST00000377765	ENST00000377765	ENST00000377765
ENSG00000070610	GBA2	ENST00000378103	ENST00000378103	ENST00000378103
ENSG00000070614	NDST1	ENST00000261797	ENST00000261797	ENST00000261797
ENSG00000070718	AP3M2	ENST00000396926	ENST00000396926	ENST00000396926
ENSG00000070729	CNGB1	ENST00000251102	ENST00000251102	ENST00000251102
ENSG00000070756	PABPC1	ENST00000318607	ENST00000676655	ENST00000676655
ENSG00000070759	TESK2	ENST00000372086	ENST00000372086	ENST00000372086
ENSG00000070761	CFAP20	ENST00000262498	ENST00000262498	ENST00000262498
ENSG00000070770	CSNK2A2	ENST00000262506	ENST00000262506	ENST00000262506
ENSG00000070778	PTPN21	ENST00000556564	ENST00000556564	ENST00000556564
ENSG00000070785	EIF2B3	ENST00000360403	ENST00000360403	ENST00000360403
ENSG00000070808	CAMK2A	ENST00000671881	ENST00000671881	ENST00000671881
ENSG00000070814	TCOF1	ENST00000643257	ENST00000643257	ENST00000643257
ENSG00000070882	OSBPL3	ENST00000313367	ENST00000313367	ENST00000313367
ENSG00000070886	EPHA8	ENST00000166244	ENST00000166244	ENST00000166244
ENSG00000070915	SLC12A3	ENST00000563236	ENST00000563236	ENST00000563236
ENSG00000070950	RAD18	ENST00000264926	ENST00000264926	ENST00000264926
ENSG00000070961	ATP2B1	ENST00000428670	ENST00000428670	ENST00000428670
ENSG00000070985	TRPM5	ENST00000696290	ENST00000696290	ENST00000696290
ENSG00000071051	NCK2	ENST00000233154	ENST00000233154	ENST00000233154
ENSG00000071054	MAP4K4	ENST00000324219	ENST00000324219	ENST00000324219
ENSG00000071073	MGAT4A	ENST00000393487	ENST00000393487	ENST00000393487
ENSG00000071082	RPL31	ENST00000264258	ENST00000409320	ENST00000409320
ENSG00000071127	WDR1	ENST00000499869	ENST00000499869	ENST00000499869
ENSG00000071189	SNX13	ENST00000428135	ENST00000428135	ENST00000428135
ENSG00000071203	MS4A12	ENST00000016913	ENST00000016913	ENST00000016913
ENSG00000071205	ARHGAP10	ENST00000336498	ENST00000336498	ENST00000336498
ENSG00000071242	RPS6KA2	ENST00000265678	ENST00000265678	ENST00000265678
ENSG00000071243	ING3	ENST00000315870	ENST00000315870	ENST00000315870
ENSG00000071246	VASH1	ENST00000167106	ENST00000167106	ENST00000167106
ENSG00000071282	LMCD1	ENST00000157600	ENST00000157600	ENST00000157600
ENSG00000071462	BUD23	ENST00000265758	ENST00000265758	ENST00000265758
ENSG00000071537	SEL1L	ENST00000336735	ENST00000336735	ENST00000336735
ENSG00000071539	TRIP13	ENST00000166345	ENST00000166345	ENST00000166345
ENSG00000071553	ATP6AP1	ENST00000369762	ENST00000369762	ENST00000369762
ENSG00000071564	TCF3	ENST00000262965	ENST00000262965	ENST00000262965
ENSG00000071575	TRIB2	ENST00000155926	ENST00000155926	ENST00000155926
ENSG00000071626	DAZAP1	ENST00000233078	ENST00000233078	ENST00000233078
ENSG00000071655	MBD3	ENST00000434436	ENST00000434436	ENST00000434436
ENSG00000071677	PRLH	ENST00000165524	ENST00000165524	ENST00000165524
ENSG00000071794	HLTF	ENST00000310053	ENST00000310053	ENST00000310053
ENSG00000071859	FAM50A	ENST00000393600	ENST00000393600	ENST00000393600
ENSG00000071889	FAM3A	ENST00000447601	ENST00000447601	ENST00000447601
ENSG00000071894	CPSF1	ENST00000616140	ENST00000616140	ENST00000616140
ENSG00000071909	MYO3B	ENST00000408978	ENST00000408978	ENST00000408978
ENSG00000071967	CYBRD1	ENST00000321348	ENST00000321348	ENST00000321348
ENSG00000071991	CDH19	ENST00000262150	ENST00000262150	ENST00000262150
ENSG00000071994	PDCD2	ENST00000541970	ENST00000541970	ENST00000541970
ENSG00000072041	SLC6A15	ENST00000266682	ENST00000266682	ENST00000266682
ENSG00000072042	RDH11	ENST00000381346	ENST00000381346	ENST00000381346
ENSG00000072062	PRKACA	ENST00000308677	ENST00000308677	ENST00000308677
ENSG00000072071	ADGRL1	ENST00000361434	ENST00000361434	ENST00000361434
ENSG00000072080	SPP2	ENST00000168148	ENST00000168148	ENST00000168148
ENSG00000072110	ACTN1	ENST00000394419	ENST00000394419	ENST00000394419
ENSG00000072121	ZFYVE26	ENST00000347230	ENST00000347230	ENST00000347230
ENSG00000072133	RPS6KA6	ENST00000262752	ENST00000262752	ENST00000262752
ENSG00000072134	EPN2	ENST00000314728	ENST00000314728	ENST00000314728
ENSG00000072135	PTPN18	ENST00000175756	ENST00000175756	ENST00000175756
ENSG00000072182	ASIC4	ENST00000358078	ENST00000358078	ENST00000358078
ENSG00000072195	SPEG	ENST00000312358	ENST00000312358	ENST00000312358
ENSG00000072201	LNX1	ENST00000263925	ENST00000263925	ENST00000263925
ENSG00000072210	ALDH3A2	ENST00000176643	ENST00000176643	ENST00000176643
ENSG00000072274	TFRC	ENST00000360110	ENST00000360110	ENST00000360110
ENSG00000072310	SREBF1	ENST00000261646	ENST00000261646	ENST00000261646
ENSG00000072315	TRPC5	ENST00000262839	ENST00000262839	ENST00000262839
ENSG00000072364	AFF4	ENST00000265343	ENST00000265343	ENST00000265343
ENSG00000072401	UBE2D1	ENST00000373910	ENST00000373910	ENST00000373910
ENSG00000072415	PALS1	ENST00000261681	ENST00000261681	ENST00000261681
ENSG00000072422	RHOBTB1	ENST00000337910	ENST00000337910	ENST00000337910
ENSG00000072501	SMC1A	ENST00000322213	ENST00000322213	ENST00000322213
ENSG00000072506	HSD17B10	ENST00000168216	ENST00000168216	ENST00000168216
ENSG00000072518	MARK2	ENST00000402010	ENST00000402010	ENST00000402010
ENSG00000072571	HMMR	ENST00000393915	ENST00000393915	ENST00000393915
ENSG00000072609	CHFR	ENST00000450056	ENST00000450056	ENST00000450056
ENSG00000072657	TRHDE	ENST00000261180	ENST00000261180	ENST00000261180
ENSG00000072682	P4HA2	ENST00000360568	ENST00000360568	ENST00000360568
ENSG00000072694	FCGR2B	ENST00000358671	ENST00000358671	ENST00000358671
ENSG00000072736	NFATC3	ENST00000346183	ENST00000346183	ENST00000346183
ENSG00000072756	TRNT1	ENST00000251607	ENST00000251607	ENST00000251607
ENSG00000072778	ACADVL	ENST00000356839	ENST00000356839	ENST00000356839
ENSG00000072786	STK10	ENST00000176763	ENST00000176763	ENST00000176763
ENSG00000072803	FBXW11	ENST00000517395	ENST00000517395	ENST00000517395
ENSG00000072818	ACAP1	ENST00000158762	ENST00000158762	ENST00000158762
ENSG00000072832	CRMP1	ENST00000324989	ENST00000324989	ENST00000324989
ENSG00000072840	EVC	ENST00000264956	ENST00000264956	ENST00000264956
ENSG00000072849	DERL2	ENST00000158771	ENST00000158771	ENST00000158771
ENSG00000072858	SIDT1	ENST00000264852	ENST00000264852	ENST00000264852
ENSG00000072864	NDE1	ENST00000396354	ENST00000396354	ENST00000396354
ENSG00000072952	IRAG1	ENST00000423302	ENST00000423302	ENST00000423302
ENSG00000072954	TMEM38A	ENST00000187762	ENST00000187762	ENST00000187762
ENSG00000072958	AP1M1	ENST00000291439	ENST00000291439	ENST00000291439
ENSG00000073008	PVR	ENST00000425690	ENST00000425690	ENST00000425690
ENSG00000073050	XRCC1	ENST00000262887	ENST00000262887	ENST00000262887
ENSG00000073060	SCARB1	ENST00000261693	ENST00000261693	ENST00000261693
ENSG00000073067	CYP2W1	ENST00000308919	ENST00000308919	ENST00000308919
ENSG00000073111	MCM2	ENST00000265056	ENST00000265056	ENST00000265056
ENSG00000073146	MOV10L1	ENST00000262794	ENST00000262794	ENST00000262794
ENSG00000073150	PANX2	ENST00000395842	ENST00000395842	ENST00000395842
ENSG00000073169	SELENOO	ENST00000380903	ENST00000380903	ENST00000380903
ENSG00000073282	TP63	ENST00000264731	ENST00000264731	ENST00000264731
ENSG00000073331	ALPK1	ENST00000650871	ENST00000650871	ENST00000650871
ENSG00000073350	LLGL2	ENST00000392550	ENST00000392550	ENST00000392550
ENSG00000073417	PDE8A	ENST00000394553	ENST00000394553	ENST00000394553
ENSG00000073464	CLCN4	ENST00000380833	ENST00000380833	ENST00000380833
ENSG00000073536	NLE1	ENST00000442241	ENST00000442241	ENST00000442241
ENSG00000073584	SMARCE1	ENST00000348513	ENST00000348513	ENST00000348513
ENSG00000073598	FNDC8	ENST00000158009	ENST00000158009	ENST00000158009
ENSG00000073605	GSDMB	ENST00000418519	ENST00000418519	ENST00000418519
ENSG00000073614	KDM5A	ENST00000399788	ENST00000399788	ENST00000399788
ENSG00000073670	ADAM11	ENST00000200557	ENST00000200557	ENST00000200557
ENSG00000073711	PPP2R3A	ENST00000264977	ENST00000264977	ENST00000264977
ENSG00000073712	FERMT2	ENST00000341590	ENST00000341590	ENST00000341590
ENSG00000073734	ABCB11	ENST00000650372	ENST00000650372	ENST00000650372
ENSG00000073737	DHRS9	ENST00000674881	ENST00000674881	ENST00000674881
ENSG00000073754	CD5L	ENST00000368174	ENST00000368174	ENST00000368174
ENSG00000073756	PTGS2	ENST00000367468	ENST00000367468	ENST00000367468
ENSG00000073792	IGF2BP2	ENST00000382199	ENST00000382199	ENST00000382199
ENSG00000073803	MAP3K13	ENST00000265026	ENST00000265026	ENST00000265026
ENSG00000073849	ST6GAL1	ENST00000169298	ENST00000169298	ENST00000169298
ENSG00000073861	TBX21	ENST00000177694	ENST00000177694	ENST00000177694
ENSG00000073910	FRY	ENST00000542859	ENST00000542859	ENST00000542859
ENSG00000073921	PICALM	ENST00000393346	ENST00000393346	ENST00000393346
ENSG00000073969	NSF	ENST00000398238	ENST00000398238	ENST00000398238
ENSG00000074047	GLI2	ENST00000361492	ENST00000361492	ENST00000361492
ENSG00000074054	CLASP1	ENST00000696935	ENST00000696935	ENST00000696935
ENSG00000074071	MRPS34	ENST00000397375	ENST00000397375	ENST00000397375
ENSG00000074181	NOTCH3	ENST00000263388	ENST00000263388	ENST00000263388
ENSG00000074201	CLNS1A	ENST00000525428	ENST00000525428	ENST00000525428
ENSG00000074211	PPP2R2C	ENST00000382599	ENST00000382599	ENST00000382599
ENSG00000074219	TEAD2	ENST00000593945	ENST00000593945	ENST00000593945
ENSG00000074266	EED	ENST00000263360	ENST00000263360	ENST00000263360
ENSG00000074276	CDHR2	ENST00000261944	ENST00000261944	ENST00000261944
ENSG00000074317	SNCB	ENST00000393693	ENST00000393693	ENST00000393693
ENSG00000074319	TSG101	ENST00000251968	ENST00000251968	ENST00000251968
ENSG00000074356	NCBP3	ENST00000389005	ENST00000389005	ENST00000389005
ENSG00000074370	ATP2A3	ENST00000397041	ENST00000397041	ENST00000397041
ENSG00000074410	CA12	ENST00000178638	ENST00000178638	ENST00000178638
ENSG00000074416	MGLL	ENST00000265052	ENST00000265052	ENST00000265052
ENSG00000074527	NTN4	ENST00000343702	ENST00000343702	ENST00000343702
ENSG00000074582	BCS1L	ENST00000359273	ENST00000359273	ENST00000359273
ENSG00000074590	NUAK1	ENST00000261402	ENST00000261402	ENST00000261402
ENSG00000074603	DPP8	ENST00000300141	ENST00000300141	ENST00000300141
ENSG00000074621	SLC24A1	ENST00000261892	ENST00000261892	ENST00000261892
ENSG00000074657	ZNF532	ENST00000591808	ENST00000591808	ENST00000591808
ENSG00000074660	SCARF1	ENST00000263071	ENST00000263071	ENST00000263071
ENSG00000074695	LMAN1	ENST00000251047	ENST00000251047	ENST00000251047
ENSG00000074696	HACD3	ENST00000261875	ENST00000261875	ENST00000261875
ENSG00000074706	IPCEF1	ENST00000367220	ENST00000367220	ENST00000367220
ENSG00000074755	ZZEF1	ENST00000381638	ENST00000381638	ENST00000381638
ENSG00000074771	NOX3	ENST00000159060	ENST00000159060	ENST00000159060
ENSG00000074800	ENO1	ENST00000234590	ENST00000234590	ENST00000234590
ENSG00000074803	SLC12A1	ENST00000380993	ENST00000380993	ENST00000380993
ENSG00000074842	MYDGF	ENST00000262947	ENST00000262947	ENST00000262947
ENSG00000074855	ANO8	ENST00000159087	ENST00000159087	ENST00000159087
ENSG00000074935	TUBE1	ENST00000368662	ENST00000368662	ENST00000368662
ENSG00000074964	ARHGEF10L	ENST00000361221	ENST00000361221	ENST00000361221
ENSG00000074966	TXK	ENST00000264316	ENST00000264316	ENST00000264316
ENSG00000075035	WSCD2	ENST00000547525	ENST00000547525	ENST00000547525
ENSG00000075043	KCNQ2	ENST00000359125	ENST00000359125	ENST00000359125
ENSG00000075073	TACR2	ENST00000373306	ENST00000373306	ENST00000373306
ENSG00000075089	ACTR6	ENST00000188312	ENST00000188312	ENST00000188312
ENSG00000075131	TIPIN	ENST00000261881	ENST00000261881	ENST00000261881
ENSG00000075142	SRI	ENST00000265729	ENST00000265729	ENST00000265729
ENSG00000075151	EIF4G3	ENST00000602326	ENST00000602326	ENST00000602326
ENSG00000075188	NUP37	ENST00000552283	ENST00000552283	ENST00000552283
ENSG00000075213	SEMA3A	ENST00000265362	ENST00000265362	ENST00000265362
ENSG00000075218	GTSE1	ENST00000454366	ENST00000454366	ENST00000454366
ENSG00000075223	SEMA3C	ENST00000265361	ENST00000265361	ENST00000265361
ENSG00000075234	TTC38	ENST00000381031	ENST00000381031	ENST00000381031
ENSG00000075239	ACAT1	ENST00000265838	ENST00000265838	ENST00000265838
ENSG00000075240	GRAMD4	ENST00000406902	ENST00000406902	ENST00000406902
ENSG00000075275	CELSR1	ENST00000674500	ENST00000674500	ENST00000674500
ENSG00000075290	WNT8B	ENST00000343737	ENST00000343737	ENST00000343737
ENSG00000075292	ZNF638	ENST00000264447	ENST00000264447	ENST00000264447
ENSG00000075303	SLC25A40	ENST00000341119	ENST00000341119	ENST00000341119
ENSG00000075336	TIMM21	ENST00000169551	ENST00000169551	ENST00000169551
ENSG00000075340	ADD2	ENST00000264436	ENST00000264436	ENST00000264436
ENSG00000075388	FGF4	ENST00000168712	ENST00000168712	ENST00000168712
ENSG00000075391	RASAL2	ENST00000367649	ENST00000367649	ENST00000367649
ENSG00000075399	VPS9D1	ENST00000389386	ENST00000389386	ENST00000389386
ENSG00000075407	ZNF37A	ENST00000685332	ENST00000685332	ENST00000685332
ENSG00000075413	MARK3	ENST00000429436	ENST00000429436	ENST00000429436
ENSG00000075415	SLC25A3	ENST00000552981	ENST00000552981	ENST00000552981
ENSG00000075420	FNDC3B	ENST00000415807	ENST00000415807	ENST00000415807
ENSG00000075426	FOSL2	ENST00000264716	ENST00000264716	ENST00000264716
ENSG00000075429	CACNG5	ENST00000533854	ENST00000533854	ENST00000533854
ENSG00000075461	CACNG4	ENST00000262138	ENST00000262138	ENST00000262138
ENSG00000075539	FRYL	ENST00000358350	ENST00000358350	ENST00000358350
ENSG00000075568	TMEM131	ENST00000186436	ENST00000186436	ENST00000186436
ENSG00000075618	FSCN1	ENST00000382361	ENST00000382361	ENST00000382361
ENSG00000075624	ACTB	ENST00000646664	ENST00000646664	ENST00000646664
ENSG00000075643	MOCOS	ENST00000261326	ENST00000261326	ENST00000261326
ENSG00000075651	PLD1	ENST00000351298	ENST00000351298	ENST00000351298
ENSG00000075673	ATP12A	ENST00000381946	ENST00000381946	ENST00000381946
ENSG00000075702	WDR62	ENST00000401500	ENST00000401500	ENST00000401500
ENSG00000075711	DLG1	ENST00000667157	ENST00000667157	ENST00000667157
ENSG00000075785	RAB7A	ENST00000265062	ENST00000265062	ENST00000265062
ENSG00000075826	SEC31B	ENST00000370345	ENST00000370345	ENST00000370345
ENSG00000075856	SART3	ENST00000546815	ENST00000546815	ENST00000546815
ENSG00000075884	ARHGAP15	ENST00000295095	ENST00000295095	ENST00000295095
ENSG00000075891	PAX2	ENST00000355243	ENST00000355243	ENST00000355243
ENSG00000075914	EXOSC7	ENST00000265564	ENST00000265564	ENST00000265564
ENSG00000075945	KIFAP3	ENST00000361580	ENST00000361580	ENST00000361580
ENSG00000075975	MKRN2	ENST00000170447	ENST00000170447	ENST00000170447
ENSG00000076003	MCM6	ENST00000264156	ENST00000264156	ENST00000264156
ENSG00000076043	REXO2	ENST00000265881	ENST00000265881	ENST00000265881
ENSG00000076053	RBM7	ENST00000375490	ENST00000375490	ENST00000375490
ENSG00000076067	RBMS2	ENST00000262031	ENST00000262031	ENST00000262031
ENSG00000076108	BAZ2A	ENST00000549884	ENST00000549884	ENST00000549884
ENSG00000076201	PTPN23	ENST00000265562	ENST00000265562	ENST00000265562
ENSG00000076242	MLH1	ENST00000231790	ENST00000231790	ENST00000231790
ENSG00000076248	UNG	ENST00000242576	ENST00000242576	ENST00000242576
ENSG00000076258	FMO4	ENST00000367749	ENST00000367749	ENST00000367749
ENSG00000076321	KLHL20	ENST00000209884	ENST00000209884	ENST00000209884
ENSG00000076344	RGS11	ENST00000397770	ENST00000397770	ENST00000397770
ENSG00000076351	SLC46A1	ENST00000612814	ENST00000612814	ENST00000612814
ENSG00000076356	PLXNA2	ENST00000367033	ENST00000367033	ENST00000367033
ENSG00000076382	SPAG5	ENST00000321765	ENST00000321765	ENST00000321765
ENSG00000076513	ANKRD13A	ENST00000261739	ENST00000261739	ENST00000261739
ENSG00000076554	TPD52	ENST00000518937	ENST00000518937	ENST00000518937
ENSG00000076555	ACACB	ENST00000338432	ENST00000338432	ENST00000338432
ENSG00000076604	TRAF4	ENST00000262395	ENST00000262395	ENST00000262395
ENSG00000076641	PAG1	ENST00000220597	ENST00000220597	ENST00000220597
ENSG00000076650	GPATCH1	ENST00000170564	ENST00000170564	ENST00000170564
ENSG00000076662	ICAM3	ENST00000160262	ENST00000160262	ENST00000160262
ENSG00000076685	NT5C2	ENST00000404739	ENST00000404739	ENST00000404739
ENSG00000076706	MCAM	ENST00000264036	ENST00000264036	ENST00000264036
ENSG00000076716	GPC4	ENST00000370828	ENST00000370828	ENST00000370828
ENSG00000076770	MBNL3	ENST00000370853	ENST00000370853	ENST00000370853
ENSG00000076826	CAMSAP3	ENST00000160298	ENST00000160298	ENST00000160298
ENSG00000076864	RAP1GAP	ENST00000374765	ENST00000374765	ENST00000374765
ENSG00000076924	XAB2	ENST00000358368	ENST00000358368	ENST00000358368
ENSG00000076928	ARHGEF1	ENST00000354532	ENST00000354532	ENST00000354532
ENSG00000076944	STXBP2	ENST00000221283	ENST00000441779	ENST00000698369
ENSG00000076984	MAP2K7	ENST00000397979	ENST00000397979	ENST00000397979
ENSG00000077009	NMRK2	ENST00000168977	ENST00000168977	ENST00000168977
ENSG00000077044	DGKD	ENST00000264057	ENST00000264057	ENST00000264057
ENSG00000077063	CTTNBP2	ENST00000160373	ENST00000160373	ENST00000160373
ENSG00000077080	ACTL6B	ENST00000160382	ENST00000160382	ENST00000160382
ENSG00000077092	RARB	ENST00000330688	ENST00000330688	ENST00000330688
ENSG00000077097	TOP2B	ENST00000264331	ENST00000264331	ENST00000264331
ENSG00000077147	TM9SF3	ENST00000371142	ENST00000371142	ENST00000371142
ENSG00000077150	NFKB2	ENST00000661543	ENST00000661543	ENST00000661543
ENSG00000077152	UBE2T	ENST00000646651	ENST00000646651	ENST00000646651
ENSG00000077157	PPP1R12B	ENST00000608999	ENST00000608999	ENST00000608999
ENSG00000077232	DNAJC10	ENST00000264065	ENST00000264065	ENST00000264065
ENSG00000077235	GTF3C1	ENST00000356183	ENST00000356183	ENST00000356183
ENSG00000077238	IL4R	ENST00000395762	ENST00000395762	ENST00000395762
ENSG00000077254	USP33	ENST00000370794	ENST00000370794	ENST00000370794
ENSG00000077264	PAK3	ENST00000372007	ENST00000372007	ENST00000372007
ENSG00000077274	CAPN6	ENST00000324068	ENST00000324068	ENST00000324068
ENSG00000077279	DCX	ENST00000636035	ENST00000636035	ENST00000636035
ENSG00000077312	SNRPA	ENST00000243563	ENST00000243563	ENST00000243563
ENSG00000077327	SPAG6	ENST00000376624	ENST00000376624	ENST00000376624
ENSG00000077348	EXOSC5	ENST00000221233	ENST00000221233	ENST00000221233
ENSG00000077380	DYNC1I2	ENST00000397119	ENST00000397119	ENST00000397119
ENSG00000077420	APBB1IP	ENST00000376236	ENST00000376236	ENST00000376236
ENSG00000077458	FAM76B	ENST00000358780	ENST00000358780	ENST00000358780
ENSG00000077463	SIRT6	ENST00000337491	ENST00000337491	ENST00000337491
ENSG00000077498	TYR	ENST00000263321	ENST00000263321	ENST00000263321
ENSG00000077514	POLD3	ENST00000263681	ENST00000263681	ENST00000263681
ENSG00000077522	ACTN2	ENST00000366578	ENST00000366578	ENST00000366578
ENSG00000077549	CAPZB	ENST00000264202	ENST00000264202	ENST00000264202
ENSG00000077585	GPR137B	ENST00000366592	ENST00000366592	ENST00000366592
ENSG00000077616	NAALAD2	ENST00000534061	ENST00000534061	ENST00000534061
ENSG00000077684	JADE1	ENST00000226319	ENST00000226319	ENST00000226319
ENSG00000077713	SLC25A43	ENST00000217909	ENST00000217909	ENST00000217909
ENSG00000077721	UBE2A	ENST00000371558	ENST00000371558	ENST00000371558
ENSG00000077782	FGFR1	ENST00000447712	ENST00000447712	ENST00000447712
ENSG00000077800	FKBP6	ENST00000252037	ENST00000252037	ENST00000252037
ENSG00000077942	FBLN1	ENST00000327858	ENST00000327858	ENST00000327858
ENSG00000077943	ITGA8	ENST00000378076	ENST00000378076	ENST00000378076
ENSG00000077984	CST7	ENST00000480798	ENST00000480798	ENST00000480798
ENSG00000078018	MAP2	ENST00000682079	ENST00000682079	ENST00000682079
ENSG00000078043	PIAS2	ENST00000585916	ENST00000585916	ENST00000585916
ENSG00000078053	AMPH	ENST00000356264	ENST00000356264	ENST00000356264
ENSG00000078061	ARAF	ENST00000377045	ENST00000377045	ENST00000377045
ENSG00000078070	MCCC1	ENST00000265594	ENST00000265594	ENST00000265594
ENSG00000078081	LAMP3	ENST00000265598	ENST00000265598	ENST00000265598
ENSG00000078098	FAP	ENST00000188790	ENST00000188790	ENST00000188790
ENSG00000078114	NEBL	ENST00000377122	ENST00000377122	ENST00000377122
ENSG00000078124	ACER3	ENST00000532485	ENST00000532485	ENST00000532485
ENSG00000078140	UBE2K	ENST00000261427	ENST00000261427	ENST00000261427
ENSG00000078142	PIK3C3	ENST00000262039	ENST00000262039	ENST00000262039
ENSG00000078177	N4BP2	ENST00000261435	ENST00000261435	ENST00000261435
ENSG00000078246	TULP3	ENST00000448120	ENST00000448120	ENST00000448120
ENSG00000078269	SYNJ2	ENST00000355585	ENST00000355585	ENST00000355585
ENSG00000078295	ADCY2	ENST00000338316	ENST00000338316	ENST00000338316
ENSG00000078304	PPP2R5C	ENST00000694906	ENST00000694906	ENST00000694906
ENSG00000078328	RBFOX1	ENST00000550418	ENST00000550418	ENST00000550418
ENSG00000078369	GNB1	ENST00000378609	ENST00000378609	ENST00000378609
ENSG00000078399	HOXA9	ENST00000343483	ENST00000343483	ENST00000343483
ENSG00000078401	EDN1	ENST00000379375	ENST00000379375	ENST00000379375
ENSG00000078403	MLLT10	ENST00000307729	ENST00000307729	ENST00000307729
ENSG00000078487	ZCWPW1	ENST00000684423	ENST00000684423	ENST00000684423
ENSG00000078549	ADCYAP1R1	ENST00000304166	ENST00000304166	ENST00000304166
ENSG00000078579	FGF20	ENST00000180166	ENST00000180166	ENST00000180166
ENSG00000078589	P2RY10	ENST00000171757	ENST00000171757	ENST00000171757
ENSG00000078596	ITM2A	ENST00000373298	ENST00000373298	ENST00000373298
ENSG00000078618	NRDC	ENST00000352171	ENST00000352171	ENST00000352171
ENSG00000078668	VDAC3	ENST00000022615	ENST00000022615	ENST00000022615
ENSG00000078674	PCM1	ENST00000325083	ENST00000325083	ENST00000325083
ENSG00000078687	TNRC6C	ENST00000696270	ENST00000696270	ENST00000696270
ENSG00000078699	CBFA2T2	ENST00000342704	ENST00000342704	ENST00000342704
ENSG00000078725	BRINP1	ENST00000265922	ENST00000265922	ENST00000265922
ENSG00000078747	ITCH	ENST00000374864	ENST00000374864	ENST00000374864
ENSG00000078795	PKD2L2	ENST00000508883	ENST00000508883	ENST00000508883
ENSG00000078804	TP53INP2	ENST00000374810	ENST00000374810	ENST00000374810
ENSG00000078808	SDF4	ENST00000360001	ENST00000360001	ENST00000360001
ENSG00000078814	MYH7B	ENST00000262873	ENST00000262873	ENST00000262873
ENSG00000078898	BPIFB2	ENST00000170150	ENST00000170150	ENST00000170150
ENSG00000078900	TP73	ENST00000378295	ENST00000378295	ENST00000378295
ENSG00000078902	TOLLIP	ENST00000317204	ENST00000317204	ENST00000317204
ENSG00000078967	UBE2D4	ENST00000222402	ENST00000222402	ENST00000222402
ENSG00000079101	CLUL1	ENST00000692774	ENST00000692774	ENST00000692774
ENSG00000079102	RUNX1T1	ENST00000436581	ENST00000436581	ENST00000436581
ENSG00000079112	CDH17	ENST00000027335	ENST00000027335	ENST00000027335
ENSG00000079134	THOC1	ENST00000261600	ENST00000261600	ENST00000261600
ENSG00000079150	FKBP7	ENST00000424785	ENST00000424785	ENST00000424785
ENSG00000079156	OSBPL6	ENST00000190611	ENST00000190611	ENST00000190611
ENSG00000079215	SLC1A3	ENST00000265113	ENST00000265113	ENST00000265113
ENSG00000079246	XRCC5	ENST00000392132	ENST00000392132	ENST00000392132
ENSG00000079257	LXN	ENST00000264265	ENST00000264265	ENST00000264265
ENSG00000079263	SP140	ENST00000392045	ENST00000392045	ENST00000392045
ENSG00000079277	MKNK1	ENST00000371945	ENST00000371945	ENST00000371945
ENSG00000079308	TNS1	ENST00000682258	ENST00000682258	ENST00000682258
ENSG00000079313	REXO1	ENST00000170168	ENST00000170168	ENST00000170168
ENSG00000079332	SAR1A	ENST00000373241	ENST00000373241	ENST00000373241
ENSG00000079335	CDC14A	ENST00000336454	ENST00000336454	ENST00000336454
ENSG00000079337	RAPGEF3	ENST00000449771	ENST00000449771	ENST00000449771
ENSG00000079385	CEACAM1	ENST00000161559	ENST00000161559	ENST00000161559
ENSG00000079387	SENP1	ENST00000549518	ENST00000549518	ENST00000549518
ENSG00000079393	DUSP13	ENST00000478873	ENST00000478873	ENST00000478873
ENSG00000079432	CIC	ENST00000681038	ENST00000681038	ENST00000681038
ENSG00000079435	LIPE	ENST00000244289	ENST00000244289	ENST00000244289
ENSG00000079459	FDFT1	ENST00000220584	ENST00000220584	ENST00000220584
ENSG00000079462	PAFAH1B3	ENST00000262890	ENST00000262890	ENST00000262890
ENSG00000079557	AFM	ENST00000226355	ENST00000226355	ENST00000226355
ENSG00000079616	KIF22	ENST00000160827	ENST00000160827	ENST00000160827
ENSG00000079689	SCGN	ENST00000377961	ENST00000377961	ENST00000377961
ENSG00000079691	CARMIL1	ENST00000329474	ENST00000329474	ENST00000461945
ENSG00000079739	PGM1	ENST00000371084	ENST00000371084	ENST00000371084
ENSG00000079785	DDX1	ENST00000233084	ENST00000233084	ENST00000233084
ENSG00000079805	DNM2	ENST00000389253	ENST00000389253	ENST00000389253
ENSG00000079819	EPB41L2	ENST00000337057	ENST00000337057	ENST00000337057
ENSG00000079841	RIMS1	ENST00000521978	ENST00000521978	ENST00000521978
ENSG00000079931	MOXD1	ENST00000367963	ENST00000367963	ENST00000367963
ENSG00000079950	STX7	ENST00000367941	ENST00000367941	ENST00000367941
ENSG00000079999	KEAP1	ENST00000171111	ENST00000171111	ENST00000171111
ENSG00000080007	DDX43	ENST00000370336	ENST00000370336	ENST00000370336
ENSG00000080031	PTPRH	ENST00000376350	ENST00000376350	ENST00000376350
ENSG00000080166	DCT	ENST00000377028	ENST00000377028	ENST00000377028
ENSG00000080189	SLC35C2	ENST00000372230	ENST00000372230	ENST00000372230
ENSG00000080200	CRYBG3	ENST00000389622	ENST00000389622	ENST00000389622
ENSG00000080224	EPHA6	ENST00000389672	ENST00000389672	ENST00000389672
ENSG00000080293	SCTR	ENST00000019103	ENST00000019103	ENST00000019103
ENSG00000080298	RFX3	ENST00000617270	ENST00000617270	ENST00000617270
ENSG00000080345	RIF1	ENST00000444746	ENST00000444746	ENST00000444746
ENSG00000080371	RAB21	ENST00000261263	ENST00000261263	ENST00000261263
ENSG00000080493	SLC4A4	ENST00000264485	ENST00000264485	ENST00000264485
ENSG00000080503	SMARCA2	ENST00000349721	ENST00000349721	ENST00000349721
ENSG00000080511	RDH8	ENST00000591589	ENST00000591589	ENST00000591589
ENSG00000080546	SESN1	ENST00000436639	ENST00000436639	ENST00000436639
ENSG00000080561	MID2	ENST00000262843	ENST00000262843	ENST00000262843
ENSG00000080572	DNAAF6	ENST00000372453	ENST00000372453	ENST00000372453
ENSG00000080573	COL5A3	ENST00000264828	ENST00000264828	ENST00000264828
ENSG00000080603	SRCAP	ENST00000262518	ENST00000483083	ENST00000483083
ENSG00000080608	PUM3	ENST00000397885	ENST00000397885	ENST00000397885
ENSG00000080618	CPB2	ENST00000181383	ENST00000181383	ENST00000181383
ENSG00000080644	CHRNA3	ENST00000326828	ENST00000326828	ENST00000326828
ENSG00000080709	KCNN2	ENST00000673685	ENST00000673685	ENST00000673685
ENSG00000080802	CNOT4	ENST00000541284	ENST00000541284	ENST00000541284
ENSG00000080815	PSEN1	ENST00000324501	ENST00000324501	ENST00000324501
ENSG00000080819	CPOX	ENST00000647941	ENST00000647941	ENST00000647941
ENSG00000080822	CLDND1	ENST00000341181	ENST00000341181	ENST00000341181
ENSG00000080823	MOK	ENST00000361847	ENST00000361847	ENST00000361847
ENSG00000080824	HSP90AA1	ENST00000216281	ENST00000216281	ENST00000216281
ENSG00000080839	RBL1	ENST00000373664	ENST00000373664	ENST00000373664
ENSG00000080845	DLGAP4	ENST00000339266	ENST00000339266	ENST00000339266
ENSG00000080854	IGSF9B	ENST00000533871	ENST00000533871	ENST00000533871
ENSG00000080910	CFHR2	ENST00000367415	ENST00000367415	ENST00000367415
ENSG00000080986	NDC80	ENST00000261597	ENST00000261597	ENST00000261597
ENSG00000081014	AP4E1	ENST00000261842	ENST00000261842	ENST00000261842
ENSG00000081019	RSBN1	ENST00000261441	ENST00000261441	ENST00000261441
ENSG00000081026	MAGI3	ENST00000307546	ENST00000307546	ENST00000307546
ENSG00000081041	CXCL2	ENST00000508487	ENST00000508487	ENST00000508487
ENSG00000081051	AFP	ENST00000395792	ENST00000395792	ENST00000395792
ENSG00000081052	COL4A4	ENST00000396625	ENST00000396625	ENST00000396625
ENSG00000081059	TCF7	ENST00000342854	ENST00000342854	ENST00000342854
ENSG00000081087	OSTM1	ENST00000193322	ENST00000193322	ENST00000193322
ENSG00000081138	CDH7	ENST00000397968	ENST00000397968	ENST00000397968
ENSG00000081148	IMPG2	ENST00000193391	ENST00000193391	ENST00000193391
ENSG00000081154	PCNP	ENST00000265260	ENST00000265260	ENST00000265260
ENSG00000081177	EXD2	ENST00000685843	ENST00000685843	ENST00000685843
ENSG00000081181	ARG2	ENST00000261783	ENST00000261783	ENST00000261783
ENSG00000081189	MEF2C	ENST00000504921	ENST00000504921	ENST00000504921
ENSG00000081237	PTPRC	ENST00000442510	ENST00000442510	ENST00000442510
ENSG00000081248	CACNA1S	ENST00000362061	ENST00000362061	ENST00000362061
ENSG00000081277	PKP1	ENST00000367324	ENST00000367324	ENST00000367324
ENSG00000081307	UBA5	ENST00000356232	ENST00000356232	ENST00000356232
ENSG00000081320	STK17B	ENST00000263955	ENST00000263955	ENST00000263955
ENSG00000081377	CDC14B	ENST00000375241	ENST00000375241	ENST00000375241
ENSG00000081386	ZNF510	ENST00000223428	ENST00000223428	ENST00000223428
ENSG00000081479	LRP2	ENST00000649046	ENST00000649046	ENST00000649046
ENSG00000081665	ZNF506	ENST00000540806	ENST00000540806	ENST00000540806
ENSG00000081692	JMJD4	ENST00000620518	ENST00000620518	ENST00000620518
ENSG00000081721	DUSP12	ENST00000367943	ENST00000367943	ENST00000367943
ENSG00000081760	AACS	ENST00000316519	ENST00000316519	ENST00000316519
ENSG00000081791	DELE1	ENST00000432126	ENST00000432126	ENST00000432126
ENSG00000081800	SLC13A1	ENST00000194130	ENST00000194130	ENST00000194130
ENSG00000081818	PCDHB4	ENST00000194152	ENST00000194152	ENST00000194152
ENSG00000081842	PCDHA6	ENST00000529310	ENST00000529310	ENST00000529310
ENSG00000081870	IFT25	ENST00000194214	ENST00000194214	ENST00000194214
ENSG00000081913	PHLPP1	ENST00000262719	ENST00000262719	ENST00000262719
ENSG00000081923	ATP8B1	ENST00000648908	ENST00000648908	ENST00000648908
ENSG00000081985	IL12RB2	ENST00000674203	ENST00000674203	ENST00000674203
ENSG00000082014	SMARCD3	ENST00000262188	ENST00000262188	ENST00000262188
ENSG00000082068	WDR70	ENST00000265107	ENST00000265107	ENST00000265107
ENSG00000082074	FYB1	ENST00000512982	ENST00000512982	ENST00000512982
ENSG00000082126	MPP4	ENST00000409474	ENST00000409474	ENST00000409474
ENSG00000082146	STRADB	ENST00000194530	ENST00000194530	ENST00000194530
ENSG00000082153	BZW1	ENST00000409600	ENST00000409600	ENST00000409600
ENSG00000082175	PGR	ENST00000325455	ENST00000325455	ENST00000325455
ENSG00000082196	C1QTNF3	ENST00000382065	ENST00000382065	ENST00000382065
ENSG00000082212	ME2	ENST00000321341	ENST00000321341	ENST00000321341
ENSG00000082213	C5orf22	ENST00000325366	ENST00000325366	ENST00000325366
ENSG00000082258	CCNT2	ENST00000264157	ENST00000264157	ENST00000264157
ENSG00000082269	FAM135A	ENST00000418814	ENST00000418814	ENST00000418814
ENSG00000082293	COL19A1	ENST00000620364	ENST00000620364	ENST00000620364
ENSG00000082397	EPB41L3	ENST00000341928	ENST00000341928	ENST00000341928
ENSG00000082438	COBLL1	ENST00000652658	ENST00000652658	ENST00000652658
ENSG00000082458	DLG3	ENST00000374360	ENST00000374360	ENST00000374360
ENSG00000082482	KCNK2	ENST00000444842	ENST00000444842	ENST00000444842
ENSG00000082497	SERTAD4	ENST00000367012	ENST00000367012	ENST00000367012
ENSG00000082512	TRAF5	ENST00000261464	ENST00000261464	ENST00000261464
ENSG00000082515	MRPL22	ENST00000523037	ENST00000523037	ENST00000523037
ENSG00000082516	GEMIN5	ENST00000285873	ENST00000285873	ENST00000285873
ENSG00000082556	OPRK1	ENST00000265572	ENST00000265572	ENST00000265572
ENSG00000082641	NFE2L1	ENST00000362042	ENST00000362042	ENST00000362042
ENSG00000082684	SEMA5B	ENST00000357599	ENST00000357599	ENST00000357599
ENSG00000082701	GSK3B	ENST00000264235	ENST00000264235	ENST00000264235
ENSG00000082781	ITGB5	ENST00000296181	ENST00000296181	ENST00000296181
ENSG00000082805	ERC1	ENST00000360905	ENST00000360905	ENST00000360905
ENSG00000082898	XPO1	ENST00000401558	ENST00000401558	ENST00000401558
ENSG00000082929	LINC01587	ENST00000515342	ENST00000515342	ENST00000515342
ENSG00000082996	RNF13	ENST00000392894	ENST00000392894	ENST00000392894
ENSG00000083067	TRPM3	ENST00000677713	ENST00000677713	ENST00000677713
ENSG00000083093	PALB2	ENST00000261584	ENST00000261584	ENST00000261584
ENSG00000083097	DOP1A	ENST00000349129	ENST00000349129	ENST00000349129
ENSG00000083099	LYRM2	ENST00000523377	ENST00000523377	ENST00000523377
ENSG00000083123	BCKDHB	ENST00000320393	ENST00000320393	ENST00000320393
ENSG00000083168	KAT6A	ENST00000265713	ENST00000265713	ENST00000265713
ENSG00000083223	TUT7	ENST00000375963	ENST00000375963	ENST00000375963
ENSG00000083290	ULK2	ENST00000395544	ENST00000395544	ENST00000395544
ENSG00000083307	GRHL2	ENST00000646743	ENST00000646743	ENST00000646743
ENSG00000083312	TNPO1	ENST00000337273	ENST00000337273	ENST00000337273
ENSG00000083444	PLOD1	ENST00000196061	ENST00000196061	ENST00000196061
ENSG00000083454	P2RX5	ENST00000225328	ENST00000225328	ENST00000225328
ENSG00000083457	ITGAE	ENST00000263087	ENST00000263087	ENST00000263087
ENSG00000083520	DIS3	ENST00000377767	ENST00000377767	ENST00000377767
ENSG00000083535	PIBF1	ENST00000326291	ENST00000326291	ENST00000326291
ENSG00000083544	TDRD3	ENST00000377881	ENST00000377881	ENST00000377881
ENSG00000083635	NUFIP1	ENST00000379161	ENST00000379161	ENST00000379161
ENSG00000083642	PDS5B	ENST00000315596	ENST00000315596	ENST00000315596
ENSG00000083720	OXCT1	ENST00000196371	ENST00000196371	ENST00000196371
ENSG00000083750	RRAGB	ENST00000374941	ENST00000374941	ENST00000374941
ENSG00000083782	EPYC	ENST00000261172	ENST00000261172	ENST00000261172
ENSG00000083799	CYLD	ENST00000427738	ENST00000427738	ENST00000427738
ENSG00000083807	SLC27A5	ENST00000263093	ENST00000263093	ENST00000263093
ENSG00000083812	ZNF324	ENST00000196482	ENST00000196482	ENST00000196482
ENSG00000083814	ZNF671	ENST00000317398	ENST00000317398	ENST00000317398
ENSG00000083817	ZNF416	ENST00000196489	ENST00000196489	ENST00000196489
ENSG00000083828	ZNF586	ENST00000396154	ENST00000396154	ENST00000396154
ENSG00000083838	ZNF446	ENST00000594369	ENST00000594369	ENST00000594369
ENSG00000083844	ZNF264	ENST00000263095	ENST00000263095	ENST00000263095
ENSG00000083845	RPS5	ENST00000196551	ENST00000196551	ENST00000196551
ENSG00000083857	FAT1	ENST00000441802	ENST00000441802	ENST00000441802
ENSG00000083896	YTHDC1	ENST00000344157	ENST00000344157	ENST00000344157
ENSG00000083937	CHMP2B	ENST00000263780	ENST00000263780	ENST00000263780
ENSG00000084070	SMAP2	ENST00000372718	ENST00000372718	ENST00000372718
ENSG00000084072	PPIE	ENST00000324379	ENST00000324379	ENST00000324379
ENSG00000084073	ZMPSTE24	ENST00000372759	ENST00000372759	ENST00000372759
ENSG00000084090	STARD7	ENST00000337288	ENST00000337288	ENST00000337288
ENSG00000084092	NOA1	ENST00000264230	ENST00000264230	ENST00000264230
ENSG00000084093	REST	ENST00000309042	ENST00000309042	ENST00000309042
ENSG00000084110	HAL	ENST00000261208	ENST00000261208	ENST00000261208
ENSG00000084112	SSH1	ENST00000326495	ENST00000326495	ENST00000326495
ENSG00000084207	GSTP1	ENST00000398606	ENST00000398606	ENST00000398606
ENSG00000084234	APLP2	ENST00000338167	ENST00000338167	ENST00000338167
ENSG00000084444	FAM234B	ENST00000197268	ENST00000197268	ENST00000197268
ENSG00000084453	SLCO1A2	ENST00000683939	ENST00000683939	ENST00000683939
ENSG00000084463	WBP11	ENST00000261167	ENST00000261167	ENST00000261167
ENSG00000084623	EIF3I	ENST00000677711	ENST00000677711	ENST00000677711
ENSG00000084628	NKAIN1	ENST00000373736	ENST00000373736	ENST00000373736
ENSG00000084636	COL16A1	ENST00000373672	ENST00000373672	ENST00000373672
ENSG00000084652	TXLNA	ENST00000373610	ENST00000373610	ENST00000373610
ENSG00000084674	APOB	ENST00000233242	ENST00000233242	ENST00000233242
ENSG00000084676	NCOA1	ENST00000348332	ENST00000348332	ENST00000348332
ENSG00000084693	AGBL5	ENST00000360131	ENST00000360131	ENST00000360131
ENSG00000084710	EFR3B	ENST00000403714	ENST00000403714	ENST00000403714
ENSG00000084731	KIF3C	ENST00000264712	ENST00000264712	ENST00000264712
ENSG00000084733	RAB10	ENST00000264710	ENST00000264710	ENST00000264710
ENSG00000084734	GCKR	ENST00000264717	ENST00000264717	ENST00000264717
ENSG00000084754	HADHA	ENST00000380649	ENST00000380649	ENST00000380649
ENSG00000084764	MAPRE3	ENST00000233121	ENST00000233121	ENST00000233121
ENSG00000085063	CD59	ENST00000642928	ENST00000642928	ENST00000642928
ENSG00000085117	CD82	ENST00000227155	ENST00000227155	ENST00000227155
ENSG00000085185	BCORL1	ENST00000540052	ENST00000540052	ENST00000540052
ENSG00000085224	ATRX	ENST00000373344	ENST00000373344	ENST00000373344
ENSG00000085231	AK6	ENST00000380822	ENST00000380822	ENST00000380822
ENSG00000085265	FCN1	ENST00000371806	ENST00000371806	ENST00000371806
ENSG00000085274	MYNN	ENST00000349841	ENST00000349841	ENST00000349841
ENSG00000085276	MECOM	ENST00000651503	ENST00000651503	ENST00000651503
ENSG00000085365	SCAMP1	ENST00000621999	ENST00000621999	ENST00000621999
ENSG00000085377	PREP	ENST00000652536	ENST00000652536	ENST00000652536
ENSG00000085382	HACE1	ENST00000262903	ENST00000262903	ENST00000262903
ENSG00000085415	SEH1L	ENST00000399892	ENST00000399892	ENST00000399892
ENSG00000085433	WDR47	ENST00000369962	ENST00000369962	ENST00000369962
ENSG00000085449	WDFY1	ENST00000233055	ENST00000233055	ENST00000233055
ENSG00000085465	OVGP1	ENST00000369732	ENST00000369732	ENST00000369732
ENSG00000085491	SLC25A24	ENST00000565488	ENST00000565488	ENST00000565488
ENSG00000085511	MAP3K4	ENST00000392142	ENST00000392142	ENST00000392142
ENSG00000085514	PILRA	ENST00000198536	ENST00000198536	ENST00000198536
ENSG00000085552	IGSF9	ENST00000368094	ENST00000368094	ENST00000368094
ENSG00000085563	ABCB1	ENST00000622132	ENST00000622132	ENST00000622132
ENSG00000085644	ZNF213	ENST00000396878	ENST00000396878	ENST00000396878
ENSG00000085662	AKR1B1	ENST00000285930	ENST00000285930	ENST00000285930
ENSG00000085719	CPNE3	ENST00000517490	ENST00000517490	ENST00000517490
ENSG00000085721	RRN3	ENST00000198767	ENST00000198767	ENST00000198767
ENSG00000085733	CTTN	ENST00000301843	ENST00000301843	ENST00000301843
ENSG00000085741	WNT11	ENST00000322563	ENST00000322563	ENST00000322563
ENSG00000085760	MTIF2	ENST00000263629	ENST00000263629	ENST00000263629
ENSG00000085788	DDHD2	ENST00000397166	ENST00000397166	ENST00000397166
ENSG00000085831	TTC39A	ENST00000680483	ENST00000680483	ENST00000680483
ENSG00000085832	EPS15	ENST00000371733	ENST00000371733	ENST00000371733
ENSG00000085840	ORC1	ENST00000371568	ENST00000371568	ENST00000371568
ENSG00000085871	MGST2	ENST00000265498	ENST00000265498	ENST00000265498
ENSG00000085872	CHERP	ENST00000546361	ENST00000546361	ENST00000546361
ENSG00000085978	ATG16L1	ENST00000392017	ENST00000392017	ENST00000392017
ENSG00000085982	USP40	ENST00000678225	ENST00000678225	ENST00000678225
ENSG00000085998	POMGNT1	ENST00000371984	ENST00000371984	ENST00000371984
ENSG00000085999	RAD54L	ENST00000371975	ENST00000371975	ENST00000371975
ENSG00000086015	MAST2	ENST00000361297	ENST00000361297	ENST00000361297
ENSG00000086061	DNAJA1	ENST00000330899	ENST00000330899	ENST00000330899
ENSG00000086062	B4GALT1	ENST00000379731	ENST00000379731	ENST00000379731
ENSG00000086065	CHMP5	ENST00000223500	ENST00000223500	ENST00000223500
ENSG00000086102	NFX1	ENST00000379540	ENST00000379540	ENST00000379540
ENSG00000086159	AQP6	ENST00000315520	ENST00000315520	ENST00000315520
ENSG00000086189	DIMT1	ENST00000199320	ENST00000199320	ENST00000199320
ENSG00000086200	IPO11	ENST00000325324	ENST00000325324	ENST00000325324
ENSG00000086205	FOLH1	ENST00000256999	ENST00000256999	ENST00000256999
ENSG00000086232	EIF2AK1	ENST00000199389	ENST00000199389	ENST00000199389
ENSG00000086288	NME8	ENST00000199447	ENST00000199447	ENST00000199447
ENSG00000086289	EPDR1	ENST00000199448	ENST00000199448	ENST00000199448
ENSG00000086300	SNX10	ENST00000338523	ENST00000338523	ENST00000338523
ENSG00000086475	SEPHS1	ENST00000327347	ENST00000327347	ENST00000327347
ENSG00000086504	MRPL28	ENST00000199706	ENST00000199706	ENST00000199706
ENSG00000086544	ITPKC	ENST00000263370	ENST00000263370	ENST00000263370
ENSG00000086548	CEACAM6	ENST00000199764	ENST00000199764	ENST00000199764
ENSG00000086570	FAT2	ENST00000261800	ENST00000261800	ENST00000261800
ENSG00000086589	RBM22	ENST00000199814	ENST00000199814	ENST00000199814
ENSG00000086598	TMED2	ENST00000262225	ENST00000262225	ENST00000262225
ENSG00000086619	ERO1B	ENST00000354619	ENST00000354619	ENST00000354619
ENSG00000086666	ZFAND6	ENST00000261749	ENST00000261749	ENST00000261749
ENSG00000086696	HSD17B2	ENST00000199936	ENST00000199936	ENST00000199936
ENSG00000086712	TXLNG	ENST00000380122	ENST00000380122	ENST00000380122
ENSG00000086717	PPEF1	ENST00000470157	ENST00000470157	ENST00000470157
ENSG00000086730	LAT2	ENST00000460943	ENST00000460943	ENST00000460943
ENSG00000086758	HUWE1	ENST00000262854	ENST00000262854	ENST00000262854
ENSG00000086827	ZW10	ENST00000200135	ENST00000200135	ENST00000200135
ENSG00000086848	ALG9	ENST00000616540	ENST00000616540	ENST00000616540
ENSG00000086967	MYBPC2	ENST00000357701	ENST00000357701	ENST00000357701
ENSG00000086991	NOX4	ENST00000263317	ENST00000263317	ENST00000263317
ENSG00000087008	ACOX3	ENST00000356406	ENST00000356406	ENST00000356406
ENSG00000087053	MTMR2	ENST00000346299	ENST00000346299	ENST00000346299
ENSG00000087074	PPP1R15A	ENST00000200453	ENST00000200453	ENST00000200453
ENSG00000087076	HSD17B14	ENST00000263278	ENST00000263278	ENST00000263278
ENSG00000087077	TRIP6	ENST00000200457	ENST00000200457	ENST00000200457
ENSG00000087085	ACHE	ENST00000241069	ENST00000241069	ENST00000241069
ENSG00000087086	FTL	ENST00000331825	ENST00000331825	ENST00000331825
ENSG00000087087	SRRT	ENST00000611405	ENST00000611405	ENST00000611405
ENSG00000087088	BAX	ENST00000345358	ENST00000345358	ENST00000345358
ENSG00000087095	NLK	ENST00000407008	ENST00000407008	ENST00000407008
ENSG00000087111	PIGS	ENST00000308360	ENST00000308360	ENST00000308360
ENSG00000087116	ADAMTS2	ENST00000251582	ENST00000251582	ENST00000251582
ENSG00000087128	TMPRSS11E	ENST00000305363	ENST00000305363	ENST00000305363
ENSG00000087152	ATXN7L3	ENST00000587097	ENST00000587097	ENST00000587097
ENSG00000087157	PGS1	ENST00000262764	ENST00000262764	ENST00000262764
ENSG00000087191	PSMC5	ENST00000310144	ENST00000310144	ENST00000310144
ENSG00000087206	UIMC1	ENST00000511320	ENST00000511320	ENST00000511320
ENSG00000087237	CETP	ENST00000200676	ENST00000200676	ENST00000200676
ENSG00000087245	MMP2	ENST00000219070	ENST00000219070	ENST00000219070
ENSG00000087250	MT3	ENST00000200691	ENST00000200691	ENST00000200691
ENSG00000087253	LPCAT2	ENST00000262134	ENST00000262134	ENST00000262134
ENSG00000087258	GNAO1	ENST00000262493	ENST00000262493	ENST00000262493
ENSG00000087263	OGFOD1	ENST00000566157	ENST00000566157	ENST00000566157
ENSG00000087266	SH3BP2	ENST00000503393	ENST00000503393	ENST00000503393
ENSG00000087269	NOP14	ENST00000416614	ENST00000416614	ENST00000416614
ENSG00000087274	ADD1	ENST00000683351	ENST00000683351	ENST00000683351
ENSG00000087299	L2HGDH	ENST00000267436	ENST00000267436	ENST00000267436
ENSG00000087301	TXNDC16	ENST00000281741	ENST00000281741	ENST00000281741
ENSG00000087302	RTRAF	ENST00000261700	ENST00000261700	ENST00000261700
ENSG00000087303	NID2	ENST00000216286	ENST00000216286	ENST00000216286
ENSG00000087338	GMCL1	ENST00000282570	ENST00000282570	ENST00000282570
ENSG00000087365	SF3B2	ENST00000322535	ENST00000322535	ENST00000322535
ENSG00000087448	KLHL42	ENST00000381271	ENST00000381271	ENST00000381271
ENSG00000087460	GNAS	ENST00000371085	ENST00000371085	ENST00000371085
ENSG00000087470	DNM1L	ENST00000549701	ENST00000549701	ENST00000549701
ENSG00000087494	PTHLH	ENST00000545234	ENST00000545234	ENST00000545234
ENSG00000087495	PHACTR3	ENST00000371015	ENST00000371015	ENST00000371015
ENSG00000087502	ERGIC2	ENST00000360150	ENST00000360150	ENST00000360150
ENSG00000087510	TFAP2C	ENST00000201031	ENST00000201031	ENST00000201031
ENSG00000087586	AURKA	ENST00000395915	ENST00000395915	ENST00000395915
ENSG00000087589	CASS4	ENST00000679887	ENST00000679887	ENST00000679887
ENSG00000087842	PIR	ENST00000380420	ENST00000380420	ENST00000380420
ENSG00000087884	AAMDC	ENST00000393427	ENST00000393427	ENST00000304716
ENSG00000087903	RFX2	ENST00000303657	ENST00000303657	ENST00000303657
ENSG00000088002	SULT2B1	ENST00000201586	ENST00000201586	ENST00000201586
ENSG00000088035	ALG6	ENST00000263440	ENST00000263440	ENST00000263440
ENSG00000088038	CNOT3	ENST00000221232	ENST00000221232	ENST00000221232
ENSG00000088053	GP6	ENST00000310373	ENST00000310373	ENST00000310373
ENSG00000088179	PTPN4	ENST00000263708	ENST00000263708	ENST00000263708
ENSG00000088205	DDX18	ENST00000263239	ENST00000263239	ENST00000263239
ENSG00000088247	KHSRP	ENST00000600480	ENST00000600480	ENST00000600480
ENSG00000088256	GNA11	ENST00000078429	ENST00000078429	ENST00000078429
ENSG00000088280	ASAP3	ENST00000336689	ENST00000336689	ENST00000336689
ENSG00000088298	EDEM2	ENST00000374492	ENST00000374492	ENST00000374492
ENSG00000088305	DNMT3B	ENST00000328111	ENST00000328111	ENST00000328111
ENSG00000088320	REM1	ENST00000201979	ENST00000201979	ENST00000201979
ENSG00000088325	TPX2	ENST00000300403	ENST00000300403	ENST00000300403
ENSG00000088340	FER1L4	ENST00000615531	ENST00000615531	ENST00000615531
ENSG00000088356	PDRG1	ENST00000202017	ENST00000202017	ENST00000202017
ENSG00000088367	EPB41L1	ENST00000338074	ENST00000338074	ENST00000338074
ENSG00000088386	SLC15A1	ENST00000376503	ENST00000376503	ENST00000376503
ENSG00000088387	DOCK9	ENST00000682017	ENST00000682017	ENST00000682017
ENSG00000088448	ANKRD10	ENST00000267339	ENST00000267339	ENST00000267339
ENSG00000088451	TGDS	ENST00000261296	ENST00000261296	ENST00000261296
ENSG00000088538	DOCK3	ENST00000266037	ENST00000266037	ENST00000266037
ENSG00000088543	C3orf18	ENST00000357203	ENST00000357203	ENST00000357203
ENSG00000088682	COQ9	ENST00000262507	ENST00000262507	ENST00000262507
ENSG00000088726	TMEM40	ENST00000314124	ENST00000314124	ENST00000314124
ENSG00000088727	KIF9	ENST00000684063	ENST00000684063	ENST00000684063
ENSG00000088756	ARHGAP28	ENST00000383472	ENST00000383472	ENST00000383472
ENSG00000088782	DEFB127	ENST00000382388	ENST00000382388	ENST00000382388
ENSG00000088808	PPP1R13B	ENST00000202556	ENST00000202556	ENST00000202556
ENSG00000088812	ATRN	ENST00000262919	ENST00000262919	ENST00000262919
ENSG00000088826	SMOX	ENST00000305958	ENST00000305958	ENST00000305958
ENSG00000088827	SIGLEC1	ENST00000344754	ENST00000344754	ENST00000344754
ENSG00000088832	FKBP1A	ENST00000400137	ENST00000400137	ENST00000400137
ENSG00000088833	NSFL1C	ENST00000216879	ENST00000216879	ENST00000216879
ENSG00000088836	SLC4A11	ENST00000642402	ENST00000642402	ENST00000642402
ENSG00000088854	DNAAF9	ENST00000252032	ENST00000252032	ENST00000252032
ENSG00000088876	ZNF343	ENST00000278772	ENST00000278772	ENST00000278772
ENSG00000088881	EBF4	ENST00000609451	ENST00000609451	ENST00000609451
ENSG00000088882	CPXM1	ENST00000380605	ENST00000380605	ENST00000380605
ENSG00000088888	MAVS	ENST00000428216	ENST00000428216	ENST00000428216
ENSG00000088899	LZTS3	ENST00000337576	ENST00000337576	ENST00000337576
ENSG00000088926	F11	ENST00000403665	ENST00000403665	ENST00000403665
ENSG00000088930	XRN2	ENST00000377191	ENST00000377191	ENST00000377191
ENSG00000088970	KIZ	ENST00000619189	ENST00000619189	ENST00000619189
ENSG00000088986	DYNLL1	ENST00000242577	ENST00000242577	ENST00000242577
ENSG00000088992	TESC	ENST00000335209	ENST00000335209	ENST00000335209
ENSG00000089006	SNX5	ENST00000377759	ENST00000377759	ENST00000377759
ENSG00000089012	SIRPG	ENST00000303415	ENST00000303415	ENST00000303415
ENSG00000089022	MAPKAPK5	ENST00000550735	ENST00000550735	ENST00000550735
ENSG00000089041	P2RX7	ENST00000328963	ENST00000328963	ENST00000328963
ENSG00000089048	ESF1	ENST00000617257	ENST00000617257	ENST00000617257
ENSG00000089050	RBBP9	ENST00000337227	ENST00000337227	ENST00000337227
ENSG00000089053	ANAPC5	ENST00000261819	ENST00000261819	ENST00000261819
ENSG00000089057	SLC23A2	ENST00000338244	ENST00000338244	ENST00000338244
ENSG00000089060	SLC8B1	ENST00000680972	ENST00000680972	ENST00000680972
ENSG00000089063	TMEM230	ENST00000342308	ENST00000342308	ENST00000342308
ENSG00000089091	DZANK1	ENST00000699568	ENST00000699568	ENST00000699568
ENSG00000089094	KDM2B	ENST00000377071	ENST00000377071	ENST00000377071
ENSG00000089101	CFAP61	ENST00000245957	ENST00000245957	ENST00000245957
ENSG00000089116	LHX5	ENST00000261731	ENST00000261731	ENST00000261731
ENSG00000089123	TASP1	ENST00000337743	ENST00000337743	ENST00000337743
ENSG00000089127	OAS1	ENST00000202917	ENST00000202917	ENST00000202917
ENSG00000089154	GCN1	ENST00000300648	ENST00000300648	ENST00000300648
ENSG00000089159	PXN	ENST00000637617	ENST00000637617	ENST00000637617
ENSG00000089163	SIRT4	ENST00000202967	ENST00000202967	ENST00000202967
ENSG00000089169	RPH3A	ENST00000389385	ENST00000389385	ENST00000389385
ENSG00000089177	KIF16B	ENST00000354981	ENST00000354981	ENST00000354981
ENSG00000089195	TRMT6	ENST00000203001	ENST00000203001	ENST00000203001
ENSG00000089199	CHGB	ENST00000378961	ENST00000378961	ENST00000378961
ENSG00000089220	PEBP1	ENST00000261313	ENST00000261313	ENST00000261313
ENSG00000089225	TBX5	ENST00000405440	ENST00000405440	ENST00000405440
ENSG00000089234	BRAP	ENST00000419234	ENST00000419234	ENST00000419234
ENSG00000089248	ERP29	ENST00000261735	ENST00000261735	ENST00000261735
ENSG00000089250	NOS1	ENST00000317775	ENST00000317775	ENST00000317775
ENSG00000089280	FUS	ENST00000254108	ENST00000254108	ENST00000254108
ENSG00000089289	IGBP1	ENST00000356413	ENST00000356413	ENST00000356413
ENSG00000089327	FXYD5	ENST00000392219	ENST00000392219	ENST00000392219
ENSG00000089335	ZNF302	ENST00000505242	ENST00000505242	ENST00000505242
ENSG00000089351	GRAMD1A	ENST00000317991	ENST00000317991	ENST00000598362
ENSG00000089472	HEPH	ENST00000343002	ENST00000343002	ENST00000343002
ENSG00000089486	CDIP1	ENST00000567695	ENST00000567695	ENST00000567695
ENSG00000089505	CMTM1	ENST00000379500	ENST00000379500	ENST00000379500
ENSG00000089558	KCNH4	ENST00000264661	ENST00000264661	ENST00000264661
ENSG00000089597	GANAB	ENST00000356638	ENST00000356638	ENST00000356638
ENSG00000089639	GMIP	ENST00000203556	ENST00000203556	ENST00000203556
ENSG00000089682	RBM41	ENST00000685964	ENST00000685964	ENST00000685964
ENSG00000089685	BIRC5	ENST00000350051	ENST00000350051	ENST00000350051
ENSG00000089692	LAG3	ENST00000203629	ENST00000203629	ENST00000203629
ENSG00000089693	MLF2	ENST00000203630	ENST00000203630	ENST00000203630
ENSG00000089723	OTUB2	ENST00000203664	ENST00000203664	ENST00000203664
ENSG00000089737	DDX24	ENST00000621632	ENST00000621632	ENST00000621632
ENSG00000089775	ZBTB25	ENST00000608382	ENST00000608382	ENST00000608382
ENSG00000089818	NECAP1	ENST00000339754	ENST00000339754	ENST00000339754
ENSG00000089820	ARHGAP4	ENST00000350060	ENST00000350060	ENST00000350060
ENSG00000089847	ANKRD24	ENST00000318934	ENST00000318934	ENST00000318934
ENSG00000089876	DHX32	ENST00000284690	ENST00000284690	ENST00000284690
ENSG00000089902	RCOR1	ENST00000262241	ENST00000262241	ENST00000262241
ENSG00000089916	GPATCH2L	ENST00000261530	ENST00000261530	ENST00000261530
ENSG00000090006	LTBP4	ENST00000396819	ENST00000396819	ENST00000396819
ENSG00000090013	BLVRB	ENST00000263368	ENST00000263368	ENST00000263368
ENSG00000090020	SLC9A1	ENST00000263980	ENST00000263980	ENST00000263980
ENSG00000090054	SPTLC1	ENST00000262554	ENST00000262554	ENST00000262554
ENSG00000090060	PAPOLA	ENST00000216277	ENST00000216277	ENST00000216277
ENSG00000090061	CCNK	ENST00000389879	ENST00000389879	ENST00000389879
ENSG00000090097	PCBP4	ENST00000461554	ENST00000461554	ENST00000461554
ENSG00000090104	RGS1	ENST00000367459	ENST00000367459	ENST00000367459
ENSG00000090238	YPEL3	ENST00000398841	ENST00000398841	ENST00000398841
ENSG00000090263	MRPS33	ENST00000324787	ENST00000324787	ENST00000324787
ENSG00000090266	NDUFB2	ENST00000247866	ENST00000247866	ENST00000247866
ENSG00000090273	NUDC	ENST00000321265	ENST00000321265	ENST00000321265
ENSG00000090316	MAEA	ENST00000303400	ENST00000303400	ENST00000303400
ENSG00000090339	ICAM1	ENST00000264832	ENST00000264832	ENST00000264832
ENSG00000090372	STRN4	ENST00000263280	ENST00000263280	ENST00000263280
ENSG00000090376	IRAK3	ENST00000261233	ENST00000261233	ENST00000261233
ENSG00000090382	LYZ	ENST00000261267	ENST00000261267	ENST00000261267
ENSG00000090402	SI	ENST00000264382	ENST00000264382	ENST00000264382
ENSG00000090432	MUL1	ENST00000264198	ENST00000264198	ENST00000264198
ENSG00000090447	TFAP4	ENST00000204517	ENST00000204517	ENST00000204517
ENSG00000090470	PDCD7	ENST00000204549	ENST00000204549	ENST00000204549
ENSG00000090487	SPG21	ENST00000204566	ENST00000204566	ENST00000204566
ENSG00000090512	FETUB	ENST00000265029	ENST00000265029	ENST00000265029
ENSG00000090530	P3H2	ENST00000319332	ENST00000319332	ENST00000319332
ENSG00000090534	THPO	ENST00000647395	ENST00000647395	ENST00000647395
ENSG00000090539	CHRD	ENST00000204604	ENST00000204604	ENST00000204604
ENSG00000090565	RAB11FIP3	ENST00000262305	ENST00000262305	ENST00000262305
ENSG00000090581	GNPTG	ENST00000204679	ENST00000204679	ENST00000204679
ENSG00000090612	ZNF268	ENST00000536435	ENST00000536435	ENST00000536435
ENSG00000090615	GOLGA3	ENST00000450791	ENST00000450791	ENST00000450791
ENSG00000090621	PABPC4	ENST00000372858	ENST00000372858	ENST00000372858
ENSG00000090659	CD209	ENST00000315599	ENST00000315599	ENST00000315599
ENSG00000090661	CERS4	ENST00000251363	ENST00000251363	ENST00000251363
ENSG00000090674	MCOLN1	ENST00000264079	ENST00000264079	ENST00000264079
ENSG00000090686	USP48	ENST00000308271	ENST00000308271	ENST00000308271
ENSG00000090776	EFNB1	ENST00000204961	ENST00000204961	ENST00000204961
ENSG00000090857	PDPR	ENST00000288050	ENST00000288050	ENST00000288050
ENSG00000090861	AARS1	ENST00000261772	ENST00000261772	ENST00000261772
ENSG00000090863	GLG1	ENST00000422840	ENST00000422840	ENST00000422840
ENSG00000090889	KIF4A	ENST00000374403	ENST00000374403	ENST00000374403
ENSG00000090905	TNRC6A	ENST00000395799	ENST00000395799	ENST00000395799
ENSG00000090924	PLEKHG2	ENST00000425673	ENST00000425673	ENST00000425673
ENSG00000090932	DLL3	ENST00000356433	ENST00000356433	ENST00000356433
ENSG00000090971	NAT14	ENST00000205194	ENST00000205194	ENST00000205194
ENSG00000090975	PITPNM2	ENST00000320201	ENST00000320201	ENST00000320201
ENSG00000090989	EXOC1	ENST00000381295	ENST00000381295	ENST00000381295
ENSG00000091009	RBM27	ENST00000265271	ENST00000265271	ENST00000265271
ENSG00000091010	POU4F3	ENST00000646991	ENST00000646991	ENST00000646991
ENSG00000091039	OSBPL8	ENST00000261183	ENST00000261183	ENST00000261183
ENSG00000091073	DTX2	ENST00000430490	ENST00000430490	ENST00000430490
ENSG00000091106	NLRC4	ENST00000402280	ENST00000402280	ENST00000402280
ENSG00000091127	PUS7	ENST00000469408	ENST00000469408	ENST00000469408
ENSG00000091128	LAMB4	ENST00000388781	ENST00000388781	ENST00000388781
ENSG00000091129	NRCAM	ENST00000379028	ENST00000379028	ENST00000379028
ENSG00000091136	LAMB1	ENST00000222399	ENST00000222399	ENST00000222399
ENSG00000091137	SLC26A4	ENST00000644269	ENST00000644269	ENST00000644269
ENSG00000091138	SLC26A3	ENST00000340010	ENST00000340010	ENST00000340010
ENSG00000091140	DLD	ENST00000205402	ENST00000205402	ENST00000205402
ENSG00000091157	WDR7	ENST00000254442	ENST00000254442	ENST00000254442
ENSG00000091164	TXNL1	ENST00000217515	ENST00000217515	ENST00000217515
ENSG00000091181	IL5RA	ENST00000446632	ENST00000446632	ENST00000446632
ENSG00000091262	ABCC6	ENST00000205557	ENST00000205557	ENST00000205557
ENSG00000091317	CMTM6	ENST00000205636	ENST00000205636	ENST00000205636
ENSG00000091409	ITGA6	ENST00000684293	ENST00000684293	ENST00000684293
ENSG00000091428	RAPGEF4	ENST00000397081	ENST00000397081	ENST00000397081
ENSG00000091436	MAP3K20	ENST00000375213	ENST00000375213	ENST00000375213
ENSG00000091482	SMPX	ENST00000379494	ENST00000379494	ENST00000379494
ENSG00000091483	FH	ENST00000366560	ENST00000366560	ENST00000366560
ENSG00000091490	SEL1L3	ENST00000399878	ENST00000399878	ENST00000399878
ENSG00000091513	TF	ENST00000402696	ENST00000402696	ENST00000402696
ENSG00000091527	CDV3	ENST00000264993	ENST00000264993	ENST00000264993
ENSG00000091536	MYO15A	ENST00000647165	ENST00000647165	ENST00000647165
ENSG00000091542	ALKBH5	ENST00000399138	ENST00000399138	ENST00000399138
ENSG00000091583	APOH	ENST00000205948	ENST00000205948	ENST00000205948
ENSG00000091592	NLRP1	ENST00000572272	ENST00000572272	ENST00000572272
ENSG00000091622	PITPNM3	ENST00000262483	ENST00000262483	ENST00000262483
ENSG00000091640	SPAG7	ENST00000206020	ENST00000206020	ENST00000206020
ENSG00000091651	ORC6	ENST00000219097	ENST00000219097	ENST00000219097
ENSG00000091656	ZFHX4	ENST00000651372	ENST00000651372	ENST00000651372
ENSG00000091664	SLC17A6	ENST00000263160	ENST00000263160	ENST00000263160
ENSG00000091704	CPA1	ENST00000011292	ENST00000011292	ENST00000011292
ENSG00000091732	ZC3HC1	ENST00000358303	ENST00000358303	ENST00000358303
ENSG00000091831	ESR1	ENST00000206249	ENST00000206249	ENST00000206249
ENSG00000091844	RGS17	ENST00000206262	ENST00000206262	ENST00000206262
ENSG00000091879	ANGPT2	ENST00000629816	ENST00000629816	ENST00000629816
ENSG00000091947	TMEM101	ENST00000206380	ENST00000206380	ENST00000206380
ENSG00000091972	CD200	ENST00000315711	ENST00000315711	ENST00000315711
ENSG00000091986	CCDC80	ENST00000206423	ENST00000206423	ENST00000206423
ENSG00000092009	CMA1	ENST00000250378	ENST00000250378	ENST00000250378
ENSG00000092010	PSME1	ENST00000206451	ENST00000206451	ENST00000206451
ENSG00000092020	PPP2R3C	ENST00000261475	ENST00000261475	ENST00000261475
ENSG00000092051	JPH4	ENST00000356300	ENST00000356300	ENST00000356300
ENSG00000092054	MYH7	ENST00000355349	ENST00000355349	ENST00000355349
ENSG00000092067	CEBPE	ENST00000206513	ENST00000206513	ENST00000206513
ENSG00000092068	SLC7A8	ENST00000316902	ENST00000316902	ENST00000316902
ENSG00000092094	OSGEP	ENST00000206542	ENST00000206542	ENST00000206542
ENSG00000092096	SLC22A17	ENST00000354772	ENST00000354772	ENST00000354772
ENSG00000092108	SCFD1	ENST00000458591	ENST00000458591	ENST00000458591
ENSG00000092140	G2E3	ENST00000206595	ENST00000206595	ENST00000206595
ENSG00000092148	HECTD1	ENST00000399332	ENST00000399332	ENST00000399332
ENSG00000092199	HNRNPC	ENST00000553300	ENST00000553300	ENST00000553300
ENSG00000092200	RPGRIP1	ENST00000400017	ENST00000400017	ENST00000400017
ENSG00000092201	SUPT16H	ENST00000216297	ENST00000216297	ENST00000216297
ENSG00000092203	TOX4	ENST00000448790	ENST00000448790	ENST00000448790
ENSG00000092208	GEMIN2	ENST00000308317	ENST00000308317	ENST00000308317
ENSG00000092295	TGM1	ENST00000206765	ENST00000206765	ENST00000206765
ENSG00000092330	TINF2	ENST00000267415	ENST00000267415	ENST00000267415
ENSG00000092345	DAZL	ENST00000399444	ENST00000399444	ENST00000399444
ENSG00000092377	TBL1Y	ENST00000383032	ENST00000383032	ENST00000383032
ENSG00000092421	SEMA6A	ENST00000343348	ENST00000343348	ENST00000343348
ENSG00000092439	TRPM7	ENST00000646667	ENST00000646667	ENST00000646667
ENSG00000092445	TYRO3	ENST00000263798	ENST00000263798	ENST00000263798
ENSG00000092470	WDR76	ENST00000263795	ENST00000263795	ENST00000263795
ENSG00000092531	SNAP23	ENST00000249647	ENST00000249647	ENST00000249647
ENSG00000092607	TBX15	ENST00000369429	ENST00000369429	ENST00000369429
ENSG00000092621	PHGDH	ENST00000641023	ENST00000641023	ENST00000641023
ENSG00000092758	COL9A3	ENST00000649368	ENST00000649368	ENST00000649368
ENSG00000092820	EZR	ENST00000367075	ENST00000367075	ENST00000367075
ENSG00000092841	MYL6	ENST00000550697	ENST00000550697	ENST00000550697
ENSG00000092847	AGO1	ENST00000373204	ENST00000373204	ENST00000373204
ENSG00000092850	TEKT2	ENST00000207457	ENST00000207457	ENST00000207457
ENSG00000092853	CLSPN	ENST00000318121	ENST00000318121	ENST00000318121
ENSG00000092871	RFFL	ENST00000394597	ENST00000394597	ENST00000394597
ENSG00000092929	UNC13D	ENST00000207549	ENST00000207549	ENST00000207549
ENSG00000092931	MFSD11	ENST00000685175	ENST00000685175	ENST00000685175
ENSG00000092964	DPYSL2	ENST00000521913	ENST00000521913	ENST00000521913
ENSG00000092969	TGFB2	ENST00000366930	ENST00000366930	ENST00000366930
ENSG00000092978	GPATCH2	ENST00000366935	ENST00000366935	ENST00000366935
ENSG00000093000	NUP50	ENST00000347635	ENST00000347635	ENST00000347635
ENSG00000093009	CDC45	ENST00000263201	ENST00000263201	ENST00000263201
ENSG00000093010	COMT	ENST00000361682	ENST00000361682	ENST00000361682
ENSG00000093072	ADA2	ENST00000399837	ENST00000399837	ENST00000399837
ENSG00000093134	VNN3P	ENST00000696135	ENST00000696135	ENST00000696135
ENSG00000093144	ECHDC1	ENST00000454859	ENST00000454859	ENST00000454859
ENSG00000093167	LRRFIP2	ENST00000336686	ENST00000336686	ENST00000336686
ENSG00000093183	SEC22C	ENST00000264454	ENST00000264454	ENST00000264454
ENSG00000093217	XYLB	ENST00000207870	ENST00000207870	ENST00000207870
ENSG00000094631	HDAC6	ENST00000334136	ENST00000334136	ENST00000334136
ENSG00000094661	OR1I1	ENST00000641398	ENST00000641398	ENST00000641398
ENSG00000094755	GABRP	ENST00000265294	ENST00000265294	ENST00000265294
ENSG00000094796	KRT31_ENSG00000094796	ENST00000251645	ENST00000251645	ENST00000251645
ENSG00000094804	CDC6	ENST00000209728	ENST00000209728	ENST00000209728
ENSG00000094841	UPRT	ENST00000373383	ENST00000373383	ENST00000373383
ENSG00000094880	CDC23	ENST00000394886	ENST00000394886	ENST00000394886
ENSG00000094914	AAAS	ENST00000209873	ENST00000209873	ENST00000209873
ENSG00000094916	CBX5	ENST00000209875	ENST00000209875	ENST00000209875
ENSG00000094963	FMO2	ENST00000209929	ENST00000209929	ENST00000209929
ENSG00000094975	SUCO	ENST00000263688	ENST00000263688	ENST00000263688
ENSG00000095002	MSH2	ENST00000233146	ENST00000233146	ENST00000233146
ENSG00000095015	MAP3K1	ENST00000399503	ENST00000399503	ENST00000399503
ENSG00000095059	DHPS	ENST00000210060	ENST00000600864	ENST00000600864
ENSG00000095066	HOOK2	ENST00000397668	ENST00000397668	ENST00000397668
ENSG00000095110	NXPE1	ENST00000534921	ENST00000534921	ENST00000534921
ENSG00000095139	ARCN1	ENST00000264028	ENST00000264028	ENST00000264028
ENSG00000095203	EPB41L4B	ENST00000374566	ENST00000374566	ENST00000374566
ENSG00000095209	TMEM38B	ENST00000374692	ENST00000374692	ENST00000374692
ENSG00000095261	PSMD5	ENST00000210313	ENST00000210313	ENST00000210313
ENSG00000095303	PTGS1	ENST00000362012	ENST00000362012	ENST00000362012
ENSG00000095319	NUP188	ENST00000372577	ENST00000372577	ENST00000372577
ENSG00000095321	CRAT	ENST00000318080	ENST00000318080	ENST00000318080
ENSG00000095370	SH2D3C	ENST00000314830	ENST00000314830	ENST00000314830
ENSG00000095380	NANS	ENST00000210444	ENST00000210444	ENST00000210444
ENSG00000095383	TBC1D2	ENST00000465784	ENST00000465784	ENST00000465784
ENSG00000095397	WHRN	ENST00000362057	ENST00000362057	ENST00000362057
ENSG00000095464	PDE6C	ENST00000371447	ENST00000371447	ENST00000371447
ENSG00000095485	CWF19L1	ENST00000354105	ENST00000354105	ENST00000354105
ENSG00000095539	SEMA4G	ENST00000210633	ENST00000210633	ENST00000210633
ENSG00000095564	BTAF1	ENST00000265990	ENST00000265990	ENST00000265990
ENSG00000095574	IKZF5	ENST00000368886	ENST00000368886	ENST00000368886
ENSG00000095585	BLNK	ENST00000224337	ENST00000224337	ENST00000224337
ENSG00000095587	TLL2	ENST00000357947	ENST00000357947	ENST00000357947
ENSG00000095627	TDRD1	ENST00000695399	ENST00000695399	ENST00000695399
ENSG00000095637	SORBS1	ENST00000371247	ENST00000371247	ENST00000371247
ENSG00000095713	CRTAC1	ENST00000370597	ENST00000370597	ENST00000370597
ENSG00000095739	BAMBI	ENST00000375533	ENST00000375533	ENST00000375533
ENSG00000095752	IL11	ENST00000264563	ENST00000264563	ENST00000264563
ENSG00000095777	MYO3A	ENST00000642920	ENST00000642920	ENST00000642920
ENSG00000095787	WAC	ENST00000354911	ENST00000354911	ENST00000354911
ENSG00000095794	CREM	ENST00000685392	ENST00000685392	ENST00000685392
ENSG00000095906	NUBP2	ENST00000262302	ENST00000262302	ENST00000262302
ENSG00000095917	TPSD1	ENST00000211076	ENST00000211076	ENST00000211076
ENSG00000095932	SMIM24	ENST00000215531	ENST00000215531	ENST00000215531
ENSG00000095951	HIVEP1	ENST00000379388	ENST00000379388	ENST00000379388
ENSG00000095970	TREM2	ENST00000373113	ENST00000373113	ENST00000373113
ENSG00000095981	KCNK16	ENST00000437525	ENST00000437525	ENST00000437525
ENSG00000096006	CRISP3	ENST00000263045	ENST00000263045	ENST00000263045
ENSG00000096060	FKBP5	ENST00000357266	ENST00000357266	ENST00000357266
ENSG00000096063	SRPK1	ENST00000373825	ENST00000373825	ENST00000373825
ENSG00000096070	BRPF3	ENST00000357641	ENST00000357641	ENST00000357641
ENSG00000096080	MRPS18A	ENST00000372133	ENST00000372133	ENST00000372133
ENSG00000096088	PGC	ENST00000373025	ENST00000373025	ENST00000373025
ENSG00000096092	TMEM14A	ENST00000211314	ENST00000211314	ENST00000211314
ENSG00000096093	EFHC1	ENST00000371068	ENST00000371068	ENST00000371068
ENSG00000096264	NCR2	ENST00000373089	ENST00000373089	ENST00000373089
ENSG00000096384	HSP90AB1	ENST00000371646	ENST00000371646	ENST00000371646
ENSG00000096395	MLN	ENST00000430124	ENST00000430124	ENST00000430124
ENSG00000096401	CDC5L	ENST00000371477	ENST00000371477	ENST00000371477
ENSG00000096433	ITPR3	ENST00000605930	ENST00000605930	ENST00000605930
ENSG00000096654	ZNF184	ENST00000683788	ENST00000683788	ENST00000683788
ENSG00000096696	DSP	ENST00000379802	ENST00000379802	ENST00000379802
ENSG00000096746	HNRNPH3	ENST00000265866	ENST00000265866	ENST00000265866
ENSG00000096872	IFT74	ENST00000380062	ENST00000380062	ENST00000380062
ENSG00000096968	JAK2	ENST00000381652	ENST00000381652	ENST00000381652
ENSG00000096996	IL12RB1	ENST00000593993	ENST00000593993	ENST00000593993
ENSG00000097007	ABL1	ENST00000318560	ENST00000318560	ENST00000318560
ENSG00000097021	ACOT7	ENST00000361521	ENST00000361521	ENST00000361521
ENSG00000097033	SH3GLB1	ENST00000370558	ENST00000370558	ENST00000370558
ENSG00000097046	CDC7	ENST00000234626	ENST00000234626	ENST00000234626
ENSG00000097096	SYDE2	ENST00000341460	ENST00000234668	ENST00000234668
ENSG00000099139	PCSK5	ENST00000674117	ENST00000674117	ENST00000674117
ENSG00000099194	SCD	ENST00000370355	ENST00000370355	ENST00000370355
ENSG00000099203	TMED1	ENST00000214869	ENST00000214869	ENST00000214869
ENSG00000099204	ABLIM1	ENST00000533213	ENST00000533213	ENST00000533213
ENSG00000099219	ERMP1	ENST00000339450	ENST00000339450	ENST00000339450
ENSG00000099246	RAB18	ENST00000356940	ENST00000356940	ENST00000356940
ENSG00000099250	NRP1	ENST00000374867	ENST00000374867	ENST00000374867
ENSG00000099256	PRTFDC1	ENST00000320152	ENST00000320152	ENST00000320152
ENSG00000099260	PALMD	ENST00000263174	ENST00000263174	ENST00000263174
ENSG00000099282	TSPAN15	ENST00000373290	ENST00000373290	ENST00000373290
ENSG00000099284	MACROH2A2	ENST00000373255	ENST00000373255	ENST00000373255
ENSG00000099290	WASHC2A	ENST00000282633	ENST00000282633	ENST00000282633
ENSG00000099308	MAST3	ENST00000687212	ENST00000687212	ENST00000687212
ENSG00000099326	MZF1	ENST00000215057	ENST00000215057	ENST00000215057
ENSG00000099330	OCEL1	ENST00000215061	ENST00000215061	ENST00000215061
ENSG00000099331	MYO9B	ENST00000682292	ENST00000682292	ENST00000682292
ENSG00000099337	KCNK6	ENST00000263372	ENST00000263372	ENST00000263372
ENSG00000099338	CATSPERG	ENST00000409235	ENST00000409235	ENST00000409235
ENSG00000099341	PSMD8	ENST00000215071	ENST00000215071	ENST00000215071
ENSG00000099364	FBXL19	ENST00000338343	ENST00000338343	ENST00000338343
ENSG00000099365	STX1B	ENST00000215095	ENST00000215095	ENST00000215095
ENSG00000099377	HSD3B7	ENST00000297679	ENST00000297679	ENST00000297679
ENSG00000099381	SETD1A	ENST00000262519	ENST00000262519	ENST00000262519
ENSG00000099385	BCL7C	ENST00000215115	ENST00000215115	ENST00000215115
ENSG00000099399	MAGEB2	ENST00000378988	ENST00000378988	ENST00000378988
ENSG00000099617	EFNA2	ENST00000215368	ENST00000215368	ENST00000215368
ENSG00000099622	CIRBP	ENST00000587896	ENST00000587896	ENST00000587896
ENSG00000099624	ATP5F1D	ENST00000215375	ENST00000215375	ENST00000215375
ENSG00000099625	CBARP	ENST00000650044	ENST00000650044	ENST00000650044
ENSG00000099715	PCDH11Y	ENST00000698851	ENST00000333703	ENST00000362095
ENSG00000099721	AMELY	ENST00000651267	ENST00000651267	ENST00000651267
ENSG00000099769	IGFALS	ENST00000215539	ENST00000215539	ENST00000215539
ENSG00000099783	HNRNPM	ENST00000325495	ENST00000325495	ENST00000325495
ENSG00000099785	MARCHF2	ENST00000215555	ENST00000215555	ENST00000215555
ENSG00000099795	NDUFB7	ENST00000215565	ENST00000215565	ENST00000215565
ENSG00000099797	TECR	ENST00000215567	ENST00000599646	ENST00000599646
ENSG00000099800	TIMM13	ENST00000215570	ENST00000215570	ENST00000215570
ENSG00000099804	CDC34	ENST00000215574	ENST00000215574	ENST00000215574
ENSG00000099810	MTAP	ENST00000644715	ENST00000644715	ENST00000644715
ENSG00000099812	MISP	ENST00000215582	ENST00000215582	ENST00000215582
ENSG00000099814	CEP170B	ENST00000414716	ENST00000414716	ENST00000414716
ENSG00000099817	POLR2E	ENST00000615234	ENST00000615234	ENST00000615234
ENSG00000099821	POLRMT	ENST00000588649	ENST00000588649	ENST00000588649
ENSG00000099822	HCN2	ENST00000251287	ENST00000251287	ENST00000251287
ENSG00000099834	CDHR5	ENST00000397542	ENST00000397542	ENST00000397542
ENSG00000099840	IZUMO4	ENST00000395301	ENST00000395301	ENST00000395301
ENSG00000099849	RASSF7	ENST00000397583	ENST00000397583	ENST00000397583
ENSG00000099860	GADD45B	ENST00000215631	ENST00000215631	ENST00000215631
ENSG00000099864	PALM	ENST00000338448	ENST00000338448	ENST00000338448
ENSG00000099866	MADCAM1	ENST00000215637	ENST00000215637	ENST00000215637
ENSG00000099869	IGF2-AS	ENST00000381361	ENST00000381361	ENST00000381361
ENSG00000099875	MKNK2	ENST00000250896	ENST00000250896	ENST00000250896
ENSG00000099889	ARVCF	ENST00000263207	ENST00000263207	ENST00000263207
ENSG00000099899	TRMT2A	ENST00000252136	ENST00000252136	ENST00000252136
ENSG00000099901	RANBP1	ENST00000430524	ENST00000430524	ENST00000430524
ENSG00000099904	ZDHHC8	ENST00000334554	ENST00000334554	ENST00000334554
ENSG00000099910	KLHL22	ENST00000328879	ENST00000328879	ENST00000328879
ENSG00000099917	MED15	ENST00000263205	ENST00000263205	ENST00000263205
ENSG00000099937	SERPIND1	ENST00000215727	ENST00000215727	ENST00000215727
ENSG00000099940	SNAP29	ENST00000215730	ENST00000215730	ENST00000215730
ENSG00000099942	CRKL	ENST00000354336	ENST00000354336	ENST00000354336
ENSG00000099949	LZTR1	ENST00000646124	ENST00000646124	ENST00000646124
ENSG00000099953	MMP11	ENST00000215743	ENST00000215743	ENST00000215743
ENSG00000099954	CECR2	ENST00000262608	ENST00000262608	ENST00000262608
ENSG00000099956	SMARCB1	ENST00000644036	ENST00000644036	ENST00000644036
ENSG00000099957	P2RX6	ENST00000413302	ENST00000413302	ENST00000413302
ENSG00000099958	DERL3	ENST00000318109	ENST00000318109	ENST00000318109
ENSG00000099960	SLC7A4	ENST00000382932	ENST00000382932	ENST00000382932
ENSG00000099968	BCL2L13	ENST00000317582	ENST00000317582	ENST00000317582
ENSG00000099977	DDT	ENST00000398344	ENST00000398344	ENST00000398344
ENSG00000099985	OSM	ENST00000215781	ENST00000215781	ENST00000215781
ENSG00000099991	CABIN1	ENST00000263119	ENST00000263119	ENST00000263119
ENSG00000099992	TBC1D10A	ENST00000215790	ENST00000215790	ENST00000215790
ENSG00000099994	SUSD2	ENST00000358321	ENST00000358321	ENST00000358321
ENSG00000099995	SF3A1	ENST00000215793	ENST00000215793	ENST00000215793
ENSG00000099998	GGT5	ENST00000327365	ENST00000327365	ENST00000327365
ENSG00000099999	RNF215	ENST00000382363	ENST00000382363	ENST00000382363
ENSG00000100003	SEC14L2	ENST00000615189	ENST00000615189	ENST00000615189
ENSG00000100012	SEC14L3	ENST00000215812	ENST00000215812	ENST00000215812
ENSG00000100014	SPECC1L	ENST00000314328	ENST00000314328	ENST00000314328
ENSG00000100023	PPIL2	ENST00000398831	ENST00000398831	ENST00000398831
ENSG00000100024	UPB1	ENST00000326010	ENST00000326010	ENST00000326010
ENSG00000100027	YPEL1	ENST00000339468	ENST00000339468	ENST00000339468
ENSG00000100029	PES1	ENST00000354694	ENST00000354694	ENST00000354694
ENSG00000100030	MAPK1	ENST00000215832	ENST00000215832	ENST00000215832
ENSG00000100034	PPM1F	ENST00000263212	ENST00000263212	ENST00000263212
ENSG00000100036	SLC35E4	ENST00000343605	ENST00000343605	ENST00000343605
ENSG00000100038	TOP3B	ENST00000357179	ENST00000357179	ENST00000357179
ENSG00000100053	CRYBB3	ENST00000215855	ENST00000215855	ENST00000215855
ENSG00000100055	CYTH4	ENST00000248901	ENST00000248901	ENST00000248901
ENSG00000100056	ESS2	ENST00000252137	ENST00000252137	ENST00000252137
ENSG00000100060	MFNG	ENST00000356998	ENST00000356998	ENST00000356998
ENSG00000100065	CARD10	ENST00000251973	ENST00000251973	ENST00000251973
ENSG00000100075	SLC25A1	ENST00000215882	ENST00000215882	ENST00000215882
ENSG00000100077	GRK3	ENST00000324198	ENST00000324198	ENST00000324198
ENSG00000100078	PLA2G3	ENST00000215885	ENST00000215885	ENST00000215885
ENSG00000100079	LGALS2	ENST00000215886	ENST00000215886	ENST00000215886
ENSG00000100083	GGA1	ENST00000343632	ENST00000343632	ENST00000343632
ENSG00000100084	HIRA	ENST00000263208	ENST00000263208	ENST00000263208
ENSG00000100092	SH3BP1	ENST00000649765	ENST00000649765	ENST00000649765
ENSG00000100095	SEZ6L	ENST00000248933	ENST00000248933	ENST00000248933
ENSG00000100097	LGALS1	ENST00000215909	ENST00000215909	ENST00000215909
ENSG00000100099	HPS4	ENST00000398145	ENST00000398145	ENST00000398145
ENSG00000100100	PIK3IP1	ENST00000215912	ENST00000215912	ENST00000215912
ENSG00000100104	SRRD	ENST00000215917	ENST00000215917	ENST00000215917
ENSG00000100105	PATZ1	ENST00000266269	ENST00000266269	ENST00000266269
ENSG00000100106	TRIOBP	ENST00000644935	ENST00000644935	ENST00000644935
ENSG00000100109	TFIP11	ENST00000407690	ENST00000407690	ENST00000407690
ENSG00000100116	GCAT	ENST00000248924	ENST00000248924	ENST00000248924
ENSG00000100122	CRYBB1	ENST00000647684	ENST00000647684	ENST00000647684
ENSG00000100124	ANKRD54	ENST00000215941	ENST00000215941	ENST00000215941
ENSG00000100138	SNU13	ENST00000401959	ENST00000401959	ENST00000401959
ENSG00000100139	MICALL1	ENST00000215957	ENST00000215957	ENST00000215957
ENSG00000100142	POLR2F	ENST00000442738	ENST00000442738	ENST00000442738
ENSG00000100146	SOX10	ENST00000396884	ENST00000396884	ENST00000396884
ENSG00000100147	CCDC134	ENST00000255784	ENST00000255784	ENST00000255784
ENSG00000100150	DEPDC5	ENST00000651528	ENST00000651528	ENST00000651528
ENSG00000100151	PICK1	ENST00000356976	ENST00000356976	ENST00000356976
ENSG00000100154	TTC28	ENST00000397906	ENST00000397906	ENST00000397906
ENSG00000100156	SLC16A8	ENST00000681075	ENST00000681075	ENST00000681075
ENSG00000100162	CENPM	ENST00000215980	ENST00000215980	ENST00000215980
ENSG00000100167	SEPTIN3	ENST00000644076	ENST00000644076	ENST00000644076
ENSG00000100170	SLC5A1	ENST00000266088	ENST00000266088	ENST00000266088
ENSG00000100191	SLC5A4	ENST00000266086	ENST00000266086	ENST00000266086
ENSG00000100196	KDELR3	ENST00000216014	ENST00000216014	ENST00000216014
ENSG00000100201	DDX17	ENST00000403230	ENST00000403230	ENST00000403230
ENSG00000100206	DMC1	ENST00000216024	ENST00000216024	ENST00000216024
ENSG00000100207	TCF20	ENST00000677622	ENST00000677622	ENST00000677622
ENSG00000100209	HSCB	ENST00000216027	ENST00000216027	ENST00000216027
ENSG00000100211	CBY1	ENST00000216029	ENST00000216029	ENST00000216029
ENSG00000100216	TOMM22	ENST00000216034	ENST00000216034	ENST00000216034
ENSG00000100218	RSPH14	ENST00000216036	ENST00000216036	ENST00000216036
ENSG00000100219	XBP1	ENST00000344347	ENST00000344347	ENST00000344347
ENSG00000100220	RTCB	ENST00000216038	ENST00000216038	ENST00000216038
ENSG00000100221	JOSD1	ENST00000683374	ENST00000683374	ENST00000683374
ENSG00000100225	FBXO7	ENST00000266087	ENST00000266087	ENST00000266087
ENSG00000100226	GTPBP1	ENST00000216044	ENST00000216044	ENST00000216044
ENSG00000100228	RAB36	ENST00000263116	ENST00000263116	ENST00000263116
ENSG00000100234	TIMP3	ENST00000266085	ENST00000266085	ENST00000266085
ENSG00000100239	PPP6R2	ENST00000612753	ENST00000612753	ENST00000612753
ENSG00000100241	SBF1	ENST00000380817	ENST00000380817	ENST00000380817
ENSG00000100242	SUN2	ENST00000689035	ENST00000689035	ENST00000689035
ENSG00000100243	CYB5R3	ENST00000352397	ENST00000352397	ENST00000352397
ENSG00000100246	DNAL4	ENST00000216068	ENST00000216068	ENST00000216068
ENSG00000100249	C22orf31	ENST00000216071	ENST00000216071	ENST00000216071
ENSG00000100253	MIOX	ENST00000216075	ENST00000216075	ENST00000216075
ENSG00000100258	LMF2	ENST00000474879	ENST00000474879	ENST00000474879
ENSG00000100263	RHBDD3	ENST00000216085	ENST00000216085	ENST00000216085
ENSG00000100266	PACSIN2	ENST00000263246	ENST00000263246	ENST00000263246
ENSG00000100271	TTLL1	ENST00000266254	ENST00000266254	ENST00000266254
ENSG00000100276	RASL10A	ENST00000216101	ENST00000216101	ENST00000216101
ENSG00000100280	AP1B1	ENST00000357586	ENST00000357586	ENST00000357586
ENSG00000100281	HMGXB4	ENST00000216106	ENST00000216106	ENST00000216106
ENSG00000100284	TOM1	ENST00000449058	ENST00000449058	ENST00000449058
ENSG00000100285	NEFH	ENST00000310624	ENST00000310624	ENST00000310624
ENSG00000100290	BIK	ENST00000216115	ENST00000216115	ENST00000216115
ENSG00000100292	HMOX1	ENST00000216117	ENST00000216117	ENST00000216117
ENSG00000100294	MCAT	ENST00000290429	ENST00000290429	ENST00000290429
ENSG00000100296	THOC5	ENST00000490103	ENST00000490103	ENST00000490103
ENSG00000100297	MCM5	ENST00000216122	ENST00000216122	ENST00000216122
ENSG00000100299	ARSA	ENST00000216124	ENST00000216124	ENST00000216124
ENSG00000100300	TSPO	ENST00000337554	ENST00000337554	ENST00000337554
ENSG00000100302	RASD2	ENST00000216127	ENST00000216127	ENST00000216127
ENSG00000100304	TTLL12	ENST00000216129	ENST00000216129	ENST00000216129
ENSG00000100307	CBX7	ENST00000216133	ENST00000216133	ENST00000216133
ENSG00000100311	PDGFB	ENST00000331163	ENST00000331163	ENST00000331163
ENSG00000100314	CABP7	ENST00000216144	ENST00000216144	ENST00000216144
ENSG00000100316	RPL3	ENST00000216146	ENST00000216146	ENST00000216146
ENSG00000100319	ZMAT5	ENST00000344318	ENST00000344318	ENST00000344318
ENSG00000100320	RBFOX2	ENST00000695854	ENST00000695854	ENST00000695854
ENSG00000100321	SYNGR1	ENST00000328933	ENST00000328933	ENST00000328933
ENSG00000100324	TAB1	ENST00000216160	ENST00000216160	ENST00000216160
ENSG00000100325	ASCC2	ENST00000307790	ENST00000307790	ENST00000307790
ENSG00000100330	MTMR3	ENST00000401950	ENST00000401950	ENST00000401950
ENSG00000100335	MIEF1	ENST00000325301	ENST00000325301	ENST00000325301
ENSG00000100336	APOL4	ENST00000683024	ENST00000683024	ENST00000683024
ENSG00000100341	PNPLA5	ENST00000216177	ENST00000216177	ENST00000216177
ENSG00000100342	APOL1	ENST00000397278	ENST00000397278	ENST00000397278
ENSG00000100344	PNPLA3	ENST00000216180	ENST00000216180	ENST00000216180
ENSG00000100345	MYH9	ENST00000216181	ENST00000216181	ENST00000216181
ENSG00000100346	CACNA1I	ENST00000402142	ENST00000402142	ENST00000402142
ENSG00000100347	SAMM50	ENST00000350028	ENST00000350028	ENST00000350028
ENSG00000100348	TXN2	ENST00000216185	ENST00000216185	ENST00000216185
ENSG00000100350	FOXRED2	ENST00000397224	ENST00000397224	ENST00000397224
ENSG00000100351	GRAP2	ENST00000344138	ENST00000344138	ENST00000344138
ENSG00000100353	EIF3D	ENST00000216190	ENST00000216190	ENST00000216190
ENSG00000100354	TNRC6B	ENST00000454349	ENST00000454349	ENST00000454349
ENSG00000100360	IFT27	ENST00000433985	ENST00000433985	ENST00000433985
ENSG00000100362	PVALB	ENST00000417718	ENST00000417718	ENST00000417718
ENSG00000100364	KIAA0930	ENST00000336156	ENST00000336156	ENST00000336156
ENSG00000100365	NCF4	ENST00000248899	ENST00000248899	ENST00000248899
ENSG00000100368	CSF2RB	ENST00000403662	ENST00000403662	ENST00000403662
ENSG00000100372	SLC25A17	ENST00000435456	ENST00000435456	ENST00000435456
ENSG00000100373	UPK3A	ENST00000216211	ENST00000216211	ENST00000216211
ENSG00000100376	FAM118A	ENST00000441876	ENST00000441876	ENST00000441876
ENSG00000100379	KCTD17	ENST00000403888	ENST00000403888	ENST00000403888
ENSG00000100380	ST13	ENST00000216218	ENST00000216218	ENST00000216218
ENSG00000100385	IL2RB	ENST00000216223	ENST00000216223	ENST00000216223
ENSG00000100387	RBX1	ENST00000216225	ENST00000216225	ENST00000216225
ENSG00000100393	EP300	ENST00000263253	ENST00000263253	ENST00000263253
ENSG00000100395	L3MBTL2	ENST00000216237	ENST00000216237	ENST00000216237
ENSG00000100399	CHADL	ENST00000216241	ENST00000216241	ENST00000216241
ENSG00000100401	RANGAP1	ENST00000356244	ENST00000356244	ENST00000356244
ENSG00000100403	ZC3H7B	ENST00000352645	ENST00000352645	ENST00000352645
ENSG00000100410	PHF5A	ENST00000216252	ENST00000216252	ENST00000216252
ENSG00000100412	ACO2	ENST00000216254	ENST00000216254	ENST00000216254
ENSG00000100413	POLR3H	ENST00000355209	ENST00000355209	ENST00000355209
ENSG00000100416	TRMU	ENST00000645190	ENST00000645190	ENST00000645190
ENSG00000100417	PMM1	ENST00000216259	ENST00000216259	ENST00000216259
ENSG00000100418	DESI1	ENST00000263256	ENST00000263256	ENST00000263256
ENSG00000100422	CERK	ENST00000216264	ENST00000216264	ENST00000216264
ENSG00000100425	BRD1	ENST00000404760	ENST00000404760	ENST00000404760
ENSG00000100426	ZBED4	ENST00000216268	ENST00000216268	ENST00000216268
ENSG00000100427	MLC1	ENST00000311597	ENST00000311597	ENST00000311597
ENSG00000100429	HDAC10	ENST00000216271	ENST00000475965	ENST00000475965
ENSG00000100433	KCNK10	ENST00000319231	ENST00000319231	ENST00000319231
ENSG00000100439	ABHD4	ENST00000428304	ENST00000428304	ENST00000428304
ENSG00000100441	KHNYN	ENST00000553935	ENST00000553935	ENST00000553935
ENSG00000100442	FKBP3	ENST00000396062	ENST00000396062	ENST00000396062
ENSG00000100445	SDR39U1	ENST00000399395	ENST00000399395	ENST00000399395
ENSG00000100448	CTSG	ENST00000216336	ENST00000216336	ENST00000216336
ENSG00000100450	GZMH	ENST00000216338	ENST00000216338	ENST00000216338
ENSG00000100453	GZMB	ENST00000216341	ENST00000216341	ENST00000216341
ENSG00000100461	RBM23	ENST00000359890	ENST00000359890	ENST00000359890
ENSG00000100462	PRMT5	ENST00000324366	ENST00000324366	ENST00000324366
ENSG00000100473	COCH	ENST00000396618	ENST00000396618	ENST00000396618
ENSG00000100478	AP4S1	ENST00000542754	ENST00000542754	ENST00000542754
ENSG00000100479	POLE2	ENST00000216367	ENST00000216367	ENST00000216367
ENSG00000100483	VCPKMT	ENST00000395860	ENST00000395860	ENST00000395860
ENSG00000100485	SOS2	ENST00000216373	ENST00000216373	ENST00000216373
ENSG00000100490	CDKL1	ENST00000395834	ENST00000395834	ENST00000395834
ENSG00000100503	NIN	ENST00000530997	ENST00000530997	ENST00000530997
ENSG00000100504	PYGL	ENST00000216392	ENST00000216392	ENST00000216392
ENSG00000100505	TRIM9	ENST00000684578	ENST00000684578	ENST00000684578
ENSG00000100519	PSMC6	ENST00000445930	ENST00000445930	ENST00000445930
ENSG00000100522	GNPNAT1	ENST00000216410	ENST00000216410	ENST00000216410
ENSG00000100523	DDHD1	ENST00000673822	ENST00000673822	ENST00000673822
ENSG00000100526	CDKN3	ENST00000335183	ENST00000335183	ENST00000335183
ENSG00000100528	CNIH1	ENST00000216416	ENST00000216416	ENST00000216416
ENSG00000100532	CGRRF1	ENST00000216420	ENST00000216420	ENST00000216420
ENSG00000100554	ATP6V1D	ENST00000216442	ENST00000216442	ENST00000216442
ENSG00000100557	CCDC198	ENST00000216445	ENST00000216445	ENST00000216445
ENSG00000100564	PIGH	ENST00000216452	ENST00000216452	ENST00000216452
ENSG00000100565	LRRC74A	ENST00000689127	ENST00000689127	ENST00000689127
ENSG00000100567	PSMA3	ENST00000216455	ENST00000216455	ENST00000216455
ENSG00000100568	VTI1B	ENST00000554659	ENST00000554659	ENST00000554659
ENSG00000100575	TIMM9	ENST00000395159	ENST00000395159	ENST00000395159
ENSG00000100577	GSTZ1	ENST00000216465	ENST00000216465	ENST00000216465
ENSG00000100578	KIAA0586	ENST00000652326	ENST00000652326	ENST00000652326
ENSG00000100580	TMED8	ENST00000216468	ENST00000216468	ENST00000216468
ENSG00000100583	SAMD15	ENST00000216471	ENST00000216471	ENST00000216471
ENSG00000100591	AHSA1	ENST00000216479	ENST00000216479	ENST00000216479
ENSG00000100592	DAAM1	ENST00000360909	ENST00000360909	ENST00000360909
ENSG00000100593	ISM2	ENST00000342219	ENST00000342219	ENST00000342219
ENSG00000100596	SPTLC2	ENST00000216484	ENST00000216484	ENST00000216484
ENSG00000100599	RIN3	ENST00000216487	ENST00000216487	ENST00000216487
ENSG00000100600	LGMN	ENST00000334869	ENST00000334869	ENST00000334869
ENSG00000100601	ALKBH1	ENST00000216489	ENST00000216489	ENST00000216489
ENSG00000100603	SNW1	ENST00000261531	ENST00000261531	ENST00000261531
ENSG00000100604	CHGA	ENST00000216492	ENST00000216492	ENST00000216492
ENSG00000100605	ITPK1	ENST00000267615	ENST00000267615	ENST00000267615
ENSG00000100612	DHRS7	ENST00000557185	ENST00000557185	ENST00000557185
ENSG00000100614	PPM1A	ENST00000395076	ENST00000395076	ENST00000395076
ENSG00000100625	SIX4	ENST00000216513	ENST00000216513	ENST00000216513
ENSG00000100626	GALNT16	ENST00000448469	ENST00000448469	ENST00000448469
ENSG00000100628	ASB2	ENST00000555019	ENST00000555019	ENST00000555019
ENSG00000100629	CEP128	ENST00000555265	ENST00000555265	ENST00000555265
ENSG00000100632	ERH	ENST00000557016	ENST00000557016	ENST00000557016
ENSG00000100644	HIF1A	ENST00000337138	ENST00000337138	ENST00000337138
ENSG00000100647	SUSD6	ENST00000342745	ENST00000342745	ENST00000342745
ENSG00000100650	SRSF5	ENST00000557154	ENST00000557154	ENST00000557154
ENSG00000100652	SLC10A1	ENST00000216540	ENST00000216540	ENST00000216540
ENSG00000100664	EIF5	ENST00000216554	ENST00000216554	ENST00000216554
ENSG00000100665	SERPINA4	ENST00000557004	ENST00000557004	ENST00000557004
ENSG00000100678	SLC8A3	ENST00000356921	ENST00000356921	ENST00000356921
ENSG00000100697	DICER1	ENST00000343455	ENST00000343455	ENST00000343455
ENSG00000100711	ZFYVE21	ENST00000311141	ENST00000311141	ENST00000311141
ENSG00000100714	MTHFD1	ENST00000652337	ENST00000652337	ENST00000652337
ENSG00000100721	TCL1A	ENST00000402399	ENST00000402399	ENST00000402399
ENSG00000100722	ZC3H14	ENST00000251038	ENST00000251038	ENST00000251038
ENSG00000100726	TELO2	ENST00000262319	ENST00000262319	ENST00000262319
ENSG00000100731	PCNX1	ENST00000304743	ENST00000304743	ENST00000304743
ENSG00000100739	BDKRB1	ENST00000216629	ENST00000216629	ENST00000216629
ENSG00000100744	GSKIP	ENST00000555181	ENST00000555181	ENST00000555181
ENSG00000100749	VRK1	ENST00000216639	ENST00000216639	ENST00000216639
ENSG00000100767	PAPLN	ENST00000644200	ENST00000644200	ENST00000644200
ENSG00000100784	RPS6KA5	ENST00000614987	ENST00000614987	ENST00000614987
ENSG00000100796	PPP4R3A	ENST00000554943	ENST00000554943	ENST00000554943
ENSG00000100802	C14orf93	ENST00000299088	ENST00000299088	ENST00000299088
ENSG00000100804	PSMB5	ENST00000361611	ENST00000361611	ENST00000361611
ENSG00000100811	YY1	ENST00000262238	ENST00000262238	ENST00000262238
ENSG00000100813	ACIN1	ENST00000605057	ENST00000605057	ENST00000605057
ENSG00000100814	CCNB1IP1	ENST00000358932	ENST00000358932	ENST00000358932
ENSG00000100815	TRIP11	ENST00000267622	ENST00000267622	ENST00000267622
ENSG00000100823	APEX1	ENST00000216714	ENST00000216714	ENST00000216714
ENSG00000100836	PABPN1	ENST00000216727	ENST00000397276	ENST00000397276
ENSG00000100842	EFS	ENST00000216733	ENST00000216733	ENST00000216733
ENSG00000100852	ARHGAP5	ENST00000345122	ENST00000345122	ENST00000345122
ENSG00000100865	CINP	ENST00000216756	ENST00000216756	ENST00000216756
ENSG00000100867	DHRS2	ENST00000250383	ENST00000250383	ENST00000250383
ENSG00000100883	SRP54	ENST00000216774	ENST00000216774	ENST00000216774
ENSG00000100884	CPNE6	ENST00000689861	ENST00000689861	ENST00000689861
ENSG00000100888	CHD8	ENST00000646647	ENST00000646647	ENST00000646647
ENSG00000100889	PCK2	ENST00000216780	ENST00000216780	ENST00000216780
ENSG00000100890	PRORP	ENST00000605870	ENST00000534898	ENST00000534898
ENSG00000100897	DCAF11	ENST00000446197	ENST00000446197	ENST00000446197
ENSG00000100906	NFKBIA	ENST00000216797	ENST00000216797	ENST00000216797
ENSG00000100908	EMC9	ENST00000216799	ENST00000216799	ENST00000216799
ENSG00000100916	BRMS1L	ENST00000216807	ENST00000216807	ENST00000216807
ENSG00000100934	SEC23A	ENST00000307712	ENST00000307712	ENST00000307712
ENSG00000100941	PNN	ENST00000216832	ENST00000216832	ENST00000216832
ENSG00000100949	RABGGTA	ENST00000216840	ENST00000216840	ENST00000216840
ENSG00000100968	NFATC4	ENST00000250373	ENST00000250373	ENST00000250373
ENSG00000100979	PLTP	ENST00000372431	ENST00000372431	ENST00000372431
ENSG00000100982	PCIF1	ENST00000372409	ENST00000372409	ENST00000372409
ENSG00000100983	GSS	ENST00000651619	ENST00000651619	ENST00000651619
ENSG00000100985	MMP9	ENST00000372330	ENST00000372330	ENST00000372330
ENSG00000100987	VSX1	ENST00000376709	ENST00000376709	ENST00000376709
ENSG00000100991	TRPC4AP	ENST00000252015	ENST00000252015	ENST00000252015
ENSG00000100994	PYGB	ENST00000216962	ENST00000216962	ENST00000216962
ENSG00000100997	ABHD12	ENST00000339157	ENST00000339157	ENST00000339157
ENSG00000101000	PROCR	ENST00000216968	ENST00000216968	ENST00000216968
ENSG00000101003	GINS1	ENST00000262460	ENST00000262460	ENST00000262460
ENSG00000101004	NINL	ENST00000278886	ENST00000278886	ENST00000278886
ENSG00000101017	CD40	ENST00000372285	ENST00000372285	ENST00000372285
ENSG00000101019	UQCC1	ENST00000374385	ENST00000374385	ENST00000374385
ENSG00000101040	ZMYND8	ENST00000471951	ENST00000471951	ENST00000471951
ENSG00000101049	SGK2	ENST00000373100	ENST00000373100	ENST00000373100
ENSG00000101052	IFT52	ENST00000373030	ENST00000373030	ENST00000373030
ENSG00000101057	MYBL2	ENST00000217026	ENST00000217026	ENST00000217026
ENSG00000101074	R3HDML	ENST00000217043	ENST00000217043	ENST00000217043
ENSG00000101076	HNF4A	ENST00000316673	ENST00000316673	ENST00000316673
ENSG00000101079	NDRG3	ENST00000349004	ENST00000349004	ENST00000349004
ENSG00000101082	SLA2	ENST00000262866	ENST00000262866	ENST00000262866
ENSG00000101084	RAB5IF	ENST00000344795	ENST00000344795	ENST00000344795
ENSG00000101096	NFATC2	ENST00000371564	ENST00000371564	ENST00000371564
ENSG00000101098	RIMS4	ENST00000372851	ENST00000372851	ENST00000372851
ENSG00000101104	PABPC1L	ENST00000217073	ENST00000217073	ENST00000217073
ENSG00000101109	STK4	ENST00000372806	ENST00000372806	ENST00000372806
ENSG00000101115	SALL4	ENST00000217086	ENST00000217086	ENST00000217086
ENSG00000101126	ADNP	ENST00000621696	ENST00000621696	ENST00000621696
ENSG00000101132	PFDN4	ENST00000371419	ENST00000371419	ENST00000371419
ENSG00000101134	DOK5	ENST00000262593	ENST00000262593	ENST00000262593
ENSG00000101138	CSTF1	ENST00000217109	ENST00000217109	ENST00000217109
ENSG00000101144	BMP7	ENST00000395863	ENST00000395863	ENST00000395863
ENSG00000101146	RAE1	ENST00000395841	ENST00000395841	ENST00000395841
ENSG00000101150	TPD52L2	ENST00000346249	ENST00000346249	ENST00000346249
ENSG00000101152	DNAJC5	ENST00000360864	ENST00000360864	ENST00000360864
ENSG00000101158	NELFCD	ENST00000652272	ENST00000652272	ENST00000652272
ENSG00000101160	CTSZ	ENST00000217131	ENST00000217131	ENST00000217131
ENSG00000101161	PRPF6	ENST00000266079	ENST00000266079	ENST00000266079
ENSG00000101162	TUBB1	ENST00000217133	ENST00000217133	ENST00000217133
ENSG00000101166	PRELID3B	ENST00000355937	ENST00000355937	ENST00000355937
ENSG00000101180	HRH3	ENST00000340177	ENST00000340177	ENST00000340177
ENSG00000101181	MTG2	ENST00000370823	ENST00000370823	ENST00000370823
ENSG00000101182	PSMA7	ENST00000370873	ENST00000370873	ENST00000370873
ENSG00000101187	SLCO4A1	ENST00000217159	ENST00000217159	ENST00000217159
ENSG00000101188	NTSR1	ENST00000370501	ENST00000370501	ENST00000370501
ENSG00000101189	MRGBP	ENST00000370487	ENST00000370487	ENST00000370487
ENSG00000101190	TCFL5	ENST00000335351	ENST00000335351	ENST00000335351
ENSG00000101191	DIDO1	ENST00000395343	ENST00000395343	ENST00000395343
ENSG00000101193	GID8	ENST00000266069	ENST00000266069	ENST00000266069
ENSG00000101194	SLC17A9	ENST00000370351	ENST00000370351	ENST00000370351
ENSG00000101197	BIRC7	ENST00000217169	ENST00000217169	ENST00000217169
ENSG00000101198	NKAIN4	ENST00000370316	ENST00000370316	ENST00000370316
ENSG00000101199	ARFGAP1	ENST00000370283	ENST00000370283	ENST00000370283
ENSG00000101200	AVP	ENST00000380293	ENST00000380293	ENST00000380293
ENSG00000101203	COL20A1	ENST00000358894	ENST00000358894	ENST00000358894
ENSG00000101204	CHRNA4	ENST00000370263	ENST00000370263	ENST00000370263
ENSG00000101210	EEF1A2	ENST00000217182	ENST00000217182	ENST00000217182
ENSG00000101213	PTK6	ENST00000542869	ENST00000542869	ENST00000542869
ENSG00000101216	GMEB2	ENST00000370077	ENST00000370077	ENST00000370077
ENSG00000101220	ADISSP	ENST00000379772	ENST00000379772	ENST00000379772
ENSG00000101222	SPEF1	ENST00000379756	ENST00000379756	ENST00000379756
ENSG00000101224	CDC25B	ENST00000245960	ENST00000245960	ENST00000245960
ENSG00000101230	ISM1	ENST00000262487	ENST00000262487	ENST00000262487
ENSG00000101236	RNF24	ENST00000358395	ENST00000358395	ENST00000358395
ENSG00000101246	ARFRP1	ENST00000622789	ENST00000622789	ENST00000622789
ENSG00000101247	NDUFAF5	ENST00000378106	ENST00000378106	ENST00000378106
ENSG00000101251	SEL1L2	ENST00000284951	ENST00000284951	ENST00000284951
ENSG00000101255	TRIB3	ENST00000217233	ENST00000217233	ENST00000217233
ENSG00000101265	RASSF2	ENST00000379400	ENST00000379400	ENST00000379400
ENSG00000101266	CSNK2A1	ENST00000217244	ENST00000217244	ENST00000217244
ENSG00000101276	SLC52A3	ENST00000645534	ENST00000645534	ENST00000645534
ENSG00000101280	ANGPT4	ENST00000381922	ENST00000381922	ENST00000381922
ENSG00000101282	RSPO4	ENST00000217260	ENST00000217260	ENST00000217260
ENSG00000101290	CDS2	ENST00000460006	ENST00000460006	ENST00000460006
ENSG00000101292	PROKR2	ENST00000678254	ENST00000678254	ENST00000678254
ENSG00000101294	HM13	ENST00000398174	ENST00000398174	ENST00000398174
ENSG00000101298	SNPH	ENST00000381867	ENST00000381867	ENST00000381867
ENSG00000101306	MYLK2	ENST00000375985	ENST00000375985	ENST00000375985
ENSG00000101307	SIRPB1	ENST00000381605	ENST00000381605	ENST00000381605
ENSG00000101310	SEC23B	ENST00000650089	ENST00000650089	ENST00000650089
ENSG00000101311	FERMT1	ENST00000217289	ENST00000217289	ENST00000217289
ENSG00000101327	PDYN	ENST00000217305	ENST00000217305	ENST00000217305
ENSG00000101331	CCM2L	ENST00000452892	ENST00000452892	ENST00000452892
ENSG00000101333	PLCB4	ENST00000378473	ENST00000378473	ENST00000378473
ENSG00000101335	MYL9	ENST00000279022	ENST00000279022	ENST00000279022
ENSG00000101336	HCK	ENST00000375852	ENST00000375852	ENST00000375852
ENSG00000101337	TM9SF4	ENST00000398022	ENST00000398022	ENST00000398022
ENSG00000101342	TLDC2	ENST00000217320	ENST00000217320	ENST00000217320
ENSG00000101343	CRNKL1	ENST00000536226	ENST00000536226	ENST00000536226
ENSG00000101346	POFUT1	ENST00000375749	ENST00000375749	ENST00000375749
ENSG00000101347	SAMHD1	ENST00000646673	ENST00000646673	ENST00000646673
ENSG00000101349	PAK5	ENST00000353224	ENST00000353224	ENST00000353224
ENSG00000101350	KIF3B	ENST00000375712	ENST00000375712	ENST00000375712
ENSG00000101353	MROH8	ENST00000343811	ENST00000343811	ENST00000343811
ENSG00000101361	NOP56	ENST00000329276	ENST00000329276	ENST00000329276
ENSG00000101363	MANBAL	ENST00000373606	ENST00000373606	ENST00000373606
ENSG00000101365	IDH3B	ENST00000380843	ENST00000380843	ENST00000380843
ENSG00000101367	MAPRE1	ENST00000375571	ENST00000375571	ENST00000375571
ENSG00000101384	JAG1	ENST00000254958	ENST00000254958	ENST00000254958
ENSG00000101391	CDK5RAP1	ENST00000346416	ENST00000346416	ENST00000346416
ENSG00000101400	SNTA1	ENST00000217381	ENST00000217381	ENST00000217381
ENSG00000101405	OXT	ENST00000217386	ENST00000217386	ENST00000217386
ENSG00000101407	TTI1	ENST00000373447	ENST00000373447	ENST00000373447
ENSG00000101412	E2F1	ENST00000343380	ENST00000343380	ENST00000343380
ENSG00000101413	RPRD1B	ENST00000373433	ENST00000373433	ENST00000373433
ENSG00000101417	PXMP4	ENST00000409299	ENST00000409299	ENST00000409299
ENSG00000101421	CHMP4B	ENST00000217402	ENST00000217402	ENST00000217402
ENSG00000101425	BPI	ENST00000642449	ENST00000642449	ENST00000642449
ENSG00000101435	CST9L	ENST00000376979	ENST00000376979	ENST00000376979
ENSG00000101438	SLC32A1	ENST00000217420	ENST00000217420	ENST00000217420
ENSG00000101439	CST3	ENST00000376925	ENST00000376925	ENST00000376925
ENSG00000101440	ASIP	ENST00000374954	ENST00000374954	ENST00000374954
ENSG00000101441	CST4	ENST00000217423	ENST00000217423	ENST00000217423
ENSG00000101442	ACTR5	ENST00000243903	ENST00000243903	ENST00000243903
ENSG00000101443	WFDC2	ENST00000372676	ENST00000372676	ENST00000372676
ENSG00000101444	AHCY	ENST00000217426	ENST00000217426	ENST00000217426
ENSG00000101445	PPP1R16B	ENST00000299824	ENST00000299824	ENST00000299824
ENSG00000101446	SPINT3	ENST00000217428	ENST00000217428	ENST00000217428
ENSG00000101447	FAM83D	ENST00000619850	ENST00000619850	ENST00000619850
ENSG00000101448	EPPIN	ENST00000354280	ENST00000354280	ENST00000354280
ENSG00000101452	DHX35	ENST00000252011	ENST00000252011	ENST00000252011
ENSG00000101457	DNTTIP1	ENST00000372622	ENST00000372622	ENST00000372622
ENSG00000101460	MAP1LC3A	ENST00000360668	ENST00000360668	ENST00000360668
ENSG00000101463	SYNDIG1	ENST00000376862	ENST00000376862	ENST00000376862
ENSG00000101464	PIGU	ENST00000217446	ENST00000217446	ENST00000217446
ENSG00000101470	TNNC2	ENST00000372555	ENST00000372555	ENST00000372555
ENSG00000101473	ACOT8	ENST00000217455	ENST00000217455	ENST00000217455
ENSG00000101474	APMAP	ENST00000217456	ENST00000217456	ENST00000217456
ENSG00000101489	CELF4	ENST00000420428	ENST00000420428	ENST00000420428
ENSG00000101493	ZNF516	ENST00000443185	ENST00000443185	ENST00000443185
ENSG00000101542	CDH20	ENST00000262717	ENST00000262717	ENST00000262717
ENSG00000101544	ADNP2	ENST00000262198	ENST00000262198	ENST00000262198
ENSG00000101546	RBFA	ENST00000306735	ENST00000306735	ENST00000306735
ENSG00000101557	USP14	ENST00000261601	ENST00000261601	ENST00000261601
ENSG00000101558	VAPA	ENST00000400000	ENST00000400000	ENST00000400000
ENSG00000101574	METTL4	ENST00000574538	ENST00000574538	ENST00000574538
ENSG00000101577	LPIN2	ENST00000677752	ENST00000677752	ENST00000677752
ENSG00000101596	SMCHD1	ENST00000320876	ENST00000320876	ENST00000320876
ENSG00000101605	MYOM1	ENST00000356443	ENST00000356443	ENST00000356443
ENSG00000101608	MYL12A	ENST00000217652	ENST00000217652	ENST00000217652
ENSG00000101624	CEP76	ENST00000262127	ENST00000262127	ENST00000262127
ENSG00000101638	ST8SIA5	ENST00000315087	ENST00000315087	ENST00000315087
ENSG00000101639	CEP192	ENST00000506447	ENST00000506447	ENST00000506447
ENSG00000101654	RNMT	ENST00000383314	ENST00000383314	ENST00000383314
ENSG00000101665	SMAD7	ENST00000262158	ENST00000262158	ENST00000262158
ENSG00000101670	LIPG	ENST00000261292	ENST00000261292	ENST00000261292
ENSG00000101680	LAMA1	ENST00000389658	ENST00000389658	ENST00000389658
ENSG00000101695	RNF125	ENST00000217740	ENST00000217740	ENST00000217740
ENSG00000101745	ANKRD12	ENST00000262126	ENST00000262126	ENST00000262126
ENSG00000101746	NOL4	ENST00000261592	ENST00000261592	ENST00000261592
ENSG00000101751	POLI	ENST00000579534	ENST00000579534	ENST00000579534
ENSG00000101752	MIB1	ENST00000261537	ENST00000261537	ENST00000261537
ENSG00000101773	RBBP8	ENST00000327155	ENST00000327155	ENST00000327155
ENSG00000101782	RIOK3	ENST00000339486	ENST00000339486	ENST00000339486
ENSG00000101811	CSTF2	ENST00000372972	ENST00000372972	ENST00000372972
ENSG00000101812	H2BW2	ENST00000675318	ENST00000675318	ENST00000675318
ENSG00000101825	MXRA5	ENST00000217939	ENST00000217939	ENST00000217939
ENSG00000101842	VSIG1	ENST00000217957	ENST00000217957	ENST00000217957
ENSG00000101843	PSMD10	ENST00000217958	ENST00000217958	ENST00000217958
ENSG00000101844	ATG4A	ENST00000372232	ENST00000372232	ENST00000372232
ENSG00000101846	STS	ENST00000674429	ENST00000674429	ENST00000674429
ENSG00000101849	TBL1X	ENST00000645353	ENST00000645353	ENST00000645353
ENSG00000101850	GPR143	ENST00000467482	ENST00000467482	ENST00000467482
ENSG00000101856	PGRMC1	ENST00000217971	ENST00000217971	ENST00000217971
ENSG00000101868	POLA1	ENST00000379068	ENST00000379068	ENST00000379068
ENSG00000101871	MID1	ENST00000317552	ENST00000317552	ENST00000317552
ENSG00000101882	NKAP	ENST00000371410	ENST00000371410	ENST00000371410
ENSG00000101883	RHOXF1	ENST00000217999	ENST00000217999	ENST00000217999
ENSG00000101888	NXT2	ENST00000372106	ENST00000372106	ENST00000372106
ENSG00000101890	GUCY2F	ENST00000218006	ENST00000218006	ENST00000218006
ENSG00000101892	ATP1B4	ENST00000218008	ENST00000218008	ENST00000218008
ENSG00000101901	ALG13	ENST00000394780	ENST00000394780	ENST00000394780
ENSG00000101911	PRPS2	ENST00000380668	ENST00000380668	ENST00000380668
ENSG00000101916	TLR8	ENST00000218032	ENST00000218032	ENST00000218032
ENSG00000101928	MOSPD1	ENST00000370783	ENST00000370783	ENST00000370783
ENSG00000101935	AMMECR1	ENST00000262844	ENST00000262844	ENST00000262844
ENSG00000101938	CHRDL1	ENST00000372042	ENST00000372042	ENST00000372042
ENSG00000101940	WDR13	ENST00000376729	ENST00000376729	ENST00000376729
ENSG00000101945	SUV39H1	ENST00000376687	ENST00000376687	ENST00000376687
ENSG00000101951	PAGE4	ENST00000218068	ENST00000218068	ENST00000218068
ENSG00000101955	SRPX	ENST00000378533	ENST00000378533	ENST00000378533
ENSG00000101958	GLRA2	ENST00000218075	ENST00000218075	ENST00000218075
ENSG00000101966	XIAP	ENST00000371199	ENST00000371199	ENST00000371199
ENSG00000101972	STAG2	ENST00000371145	ENST00000371145	ENST00000371145
ENSG00000101974	ATP11C	ENST00000682941	ENST00000682941	ENST00000682941
ENSG00000101977	MCF2	ENST00000519895	ENST00000519895	ENST00000519895
ENSG00000101981	F9	ENST00000218099	ENST00000218099	ENST00000218099
ENSG00000101986	ABCD1	ENST00000218104	ENST00000218104	ENST00000218104
ENSG00000101997	CCDC22	ENST00000376227	ENST00000376227	ENST00000376227
ENSG00000102001	CACNA1F	ENST00000323022	ENST00000323022	ENST00000323022
ENSG00000102003	SYP	ENST00000263233	ENST00000263233	ENST00000263233
ENSG00000102007	PLP2	ENST00000376327	ENST00000376327	ENST00000376327
ENSG00000102010	BMX	ENST00000348343	ENST00000348343	ENST00000348343
ENSG00000102024	PLS3	ENST00000355899	ENST00000355899	ENST00000355899
ENSG00000102030	NAA10	ENST00000464845	ENST00000464845	ENST00000464845
ENSG00000102032	RENBP	ENST00000393700	ENST00000393700	ENST00000393700
ENSG00000102034	ELF4	ENST00000308167	ENST00000308167	ENST00000308167
ENSG00000102038	SMARCA1	ENST00000371121	ENST00000371121	ENST00000371121
ENSG00000102043	MTMR8	ENST00000374852	ENST00000374852	ENST00000374852
ENSG00000102048	ASB9	ENST00000380488	ENST00000380488	ENST00000380488
ENSG00000102053	ZC3H12B	ENST00000338957	ENST00000338957	ENST00000338957
ENSG00000102054	RBBP7	ENST00000380087	ENST00000380087	ENST00000380087
ENSG00000102055	PPP1R2C	ENST00000378131	ENST00000378131	ENST00000378131
ENSG00000102057	KCND1	ENST00000218176	ENST00000218176	ENST00000218176
ENSG00000102078	SLC25A14	ENST00000545805	ENST00000545805	ENST00000545805
ENSG00000102081	FMR1	ENST00000370475	ENST00000370475	ENST00000370475
ENSG00000102096	PIM2	ENST00000376509	ENST00000376509	ENST00000376509
ENSG00000102098	SCML2	ENST00000251900	ENST00000251900	ENST00000251900
ENSG00000102100	SLC35A2	ENST00000247138	ENST00000247138	ENST00000247138
ENSG00000102103	PQBP1	ENST00000447146	ENST00000447146	ENST00000447146
ENSG00000102104	RS1	ENST00000379984	ENST00000379984	ENST00000379984
ENSG00000102109	PCSK1N	ENST00000218230	ENST00000218230	ENST00000218230
ENSG00000102119	EMD	ENST00000369842	ENST00000369842	ENST00000369842
ENSG00000102125	TAFAZZIN	ENST00000601016	ENST00000601016	ENST00000601016
ENSG00000102144	PGK1	ENST00000373316	ENST00000373316	ENST00000373316
ENSG00000102145	GATA1	ENST00000376670	ENST00000376670	ENST00000376670
ENSG00000102158	MAGT1	ENST00000618282	ENST00000618282	ENST00000618282
ENSG00000102174	PHEX	ENST00000379374	ENST00000379374	ENST00000379374
ENSG00000102178	UBL4A	ENST00000369660	ENST00000369660	ENST00000369660
ENSG00000102181	CD99L2	ENST00000370377	ENST00000370377	ENST00000370377
ENSG00000102189	EEA1	ENST00000322349	ENST00000322349	ENST00000322349
ENSG00000102195	GPR50	ENST00000218316	ENST00000218316	ENST00000218316
ENSG00000102218	RP2	ENST00000218340	ENST00000218340	ENST00000218340
ENSG00000102221	JADE3	ENST00000614628	ENST00000614628	ENST00000614628
ENSG00000102225	CDK16	ENST00000357227	ENST00000357227	ENST00000357227
ENSG00000102226	USP11	ENST00000377107	ENST00000377107	ENST00000377107
ENSG00000102230	PCYT1B	ENST00000379144	ENST00000379144	ENST00000379144
ENSG00000102241	HTATSF1	ENST00000218364	ENST00000218364	ENST00000218364
ENSG00000102243	VGLL1	ENST00000370634	ENST00000370634	ENST00000370634
ENSG00000102245	CD40LG	ENST00000370629	ENST00000370629	ENST00000370629
ENSG00000102265	TIMP1	ENST00000218388	ENST00000218388	ENST00000218388
ENSG00000102271	KLHL4	ENST00000373119	ENST00000373119	ENST00000373119
ENSG00000102287	GABRE	ENST00000370328	ENST00000370328	ENST00000370328
ENSG00000102290	PCDH11X	ENST00000682573	ENST00000361724	ENST00000361724
ENSG00000102302	FGD1	ENST00000375135	ENST00000375135	ENST00000375135
ENSG00000102309	PIN4	ENST00000373669	ENST00000373669	ENST00000373669
ENSG00000102312	PORCN	ENST00000326194	ENST00000326194	ENST00000326194
ENSG00000102313	ITIH6	ENST00000218436	ENST00000218436	ENST00000218436
ENSG00000102316	MAGED2	ENST00000375068	ENST00000375068	ENST00000375068
ENSG00000102317	RBM3	ENST00000376759	ENST00000376759	ENST00000376759
ENSG00000102349	KLF8	ENST00000468660	ENST00000468660	ENST00000468660
ENSG00000102359	SRPX2	ENST00000373004	ENST00000373004	ENST00000373004
ENSG00000102362	SYTL4	ENST00000372989	ENST00000372989	ENST00000372989
ENSG00000102383	ZDHHC15	ENST00000373367	ENST00000373367	ENST00000373367
ENSG00000102384	CENPI	ENST00000682095	ENST00000682095	ENST00000682095
ENSG00000102385	DRP2	ENST00000395209	ENST00000395209	ENST00000395209
ENSG00000102387	TAF7L	ENST00000356784	ENST00000356784	ENST00000356784
ENSG00000102390	PBDC1	ENST00000373358	ENST00000373358	ENST00000373358
ENSG00000102393	GLA	ENST00000218516	ENST00000218516	ENST00000218516
ENSG00000102401	ARMCX3	ENST00000471229	ENST00000471229	ENST00000471229
ENSG00000102409	BEX4	ENST00000372695	ENST00000372695	ENST00000372695
ENSG00000102445	RUBCNL	ENST00000429979	ENST00000429979	ENST00000429979
ENSG00000102452	NALCN	ENST00000251127	ENST00000251127	ENST00000251127
ENSG00000102466	FGF14	ENST00000376143	ENST00000376143	ENST00000376143
ENSG00000102468	HTR2A	ENST00000542664	ENST00000542664	ENST00000542664
ENSG00000102471	NDFIP2	ENST00000218652	ENST00000218652	ENST00000218652
ENSG00000102524	TNFSF13B	ENST00000375887	ENST00000375887	ENST00000375887
ENSG00000102531	FNDC3A	ENST00000492622	ENST00000492622	ENST00000492622
ENSG00000102539	MLNR	ENST00000218721	ENST00000218721	ENST00000218721
ENSG00000102543	CDADC1	ENST00000251108	ENST00000251108	ENST00000251108
ENSG00000102547	CAB39L	ENST00000409308	ENST00000409308	ENST00000409308
ENSG00000102554	KLF5	ENST00000377687	ENST00000377687	ENST00000377687
ENSG00000102572	STK24	ENST00000539966	ENST00000539966	ENST00000539966
ENSG00000102575	ACP5	ENST00000648477	ENST00000648477	ENST00000648477
ENSG00000102580	DNAJC3	ENST00000602402	ENST00000602402	ENST00000602402
ENSG00000102595	UGGT2	ENST00000376747	ENST00000376747	ENST00000376747
ENSG00000102606	ARHGEF7	ENST00000646102	ENST00000646102	ENST00000646102
ENSG00000102678	FGF9	ENST00000382353	ENST00000382353	ENST00000382353
ENSG00000102683	SGCG	ENST00000218867	ENST00000218867	ENST00000218867
ENSG00000102710	SUPT20H	ENST00000350612	ENST00000350612	ENST00000350612
ENSG00000102738	MRPS31	ENST00000323563	ENST00000323563	ENST00000323563
ENSG00000102743	SLC25A15	ENST00000338625	ENST00000338625	ENST00000338625
ENSG00000102753	KPNA3	ENST00000261667	ENST00000261667	ENST00000261667
ENSG00000102755	FLT1	ENST00000282397	ENST00000282397	ENST00000282397
ENSG00000102760	RGCC	ENST00000379359	ENST00000379359	ENST00000379359
ENSG00000102763	VWA8	ENST00000379310	ENST00000379310	ENST00000379310
ENSG00000102780	DGKH	ENST00000337343	ENST00000337343	ENST00000337343
ENSG00000102781	KATNAL1	ENST00000380615	ENST00000380615	ENST00000380615
ENSG00000102786	INTS6	ENST00000311234	ENST00000311234	ENST00000311234
ENSG00000102794	ACOD1	ENST00000377462	ENST00000377462	ENST00000377462
ENSG00000102796	DHRS12	ENST00000444610	ENST00000218981	ENST00000218981
ENSG00000102802	MEDAG	ENST00000380482	ENST00000380482	ENST00000380482
ENSG00000102804	TSC22D1	ENST00000458659	ENST00000458659	ENST00000458659
ENSG00000102805	CLN5	ENST00000377453	ENST00000377453	ENST00000377453
ENSG00000102837	OLFM4	ENST00000219022	ENST00000219022	ENST00000219022
ENSG00000102854	MSLN	ENST00000545450	ENST00000545450	ENST00000545450
ENSG00000102858	MGRN1	ENST00000262370	ENST00000262370	ENST00000262370
ENSG00000102870	ZNF629	ENST00000262525	ENST00000262525	ENST00000262525
ENSG00000102871	TRADD	ENST00000345057	ENST00000345057	ENST00000345057
ENSG00000102878	HSF4	ENST00000521374	ENST00000521374	ENST00000521374
ENSG00000102879	CORO1A	ENST00000219150	ENST00000219150	ENST00000219150
ENSG00000102882	MAPK3	ENST00000263025	ENST00000263025	ENST00000263025
ENSG00000102886	GDPD3	ENST00000406256	ENST00000406256	ENST00000406256
ENSG00000102893	PHKB	ENST00000323584	ENST00000323584	ENST00000323584
ENSG00000102897	LYRM1	ENST00000567954	ENST00000567954	ENST00000567954
ENSG00000102898	NUTF2	ENST00000219169	ENST00000219169	ENST00000219169
ENSG00000102900	NUP93	ENST00000308159	ENST00000308159	ENST00000308159
ENSG00000102901	CENPT	ENST00000562787	ENST00000562787	ENST00000562787
ENSG00000102904	TSNAXIP1	ENST00000561639	ENST00000561639	ENST00000561639
ENSG00000102908	NFAT5	ENST00000349945	ENST00000349945	ENST00000349945
ENSG00000102910	LONP2	ENST00000285737	ENST00000285737	ENST00000285737
ENSG00000102921	N4BP1	ENST00000262384	ENST00000262384	ENST00000262384
ENSG00000102924	CBLN1	ENST00000219197	ENST00000219197	ENST00000219197
ENSG00000102931	ARL2BP	ENST00000219204	ENST00000219204	ENST00000219204
ENSG00000102934	PLLP	ENST00000219207	ENST00000219207	ENST00000219207
ENSG00000102935	ZNF423	ENST00000563137	ENST00000563137	ENST00000563137
ENSG00000102962	CCL22	ENST00000219235	ENST00000219235	ENST00000219235
ENSG00000102967	DHODH	ENST00000219240	ENST00000219240	ENST00000219240
ENSG00000102970	CCL17	ENST00000219244	ENST00000219244	ENST00000219244
ENSG00000102974	CTCF	ENST00000264010	ENST00000264010	ENST00000264010
ENSG00000102977	ACD	ENST00000620761	ENST00000620761	ENST00000620761
ENSG00000102978	POLR2C	ENST00000219252	ENST00000219252	ENST00000219252
ENSG00000102981	PARD6A	ENST00000458121	ENST00000458121	ENST00000458121
ENSG00000102984	ZNF821	ENST00000425432	ENST00000425432	ENST00000425432
ENSG00000102996	MMP15	ENST00000219271	ENST00000219271	ENST00000219271
ENSG00000103005	USB1	ENST00000219281	ENST00000219281	ENST00000219281
ENSG00000103018	CYB5B	ENST00000307892	ENST00000307892	ENST00000307892
ENSG00000103021	CCDC113	ENST00000219299	ENST00000219299	ENST00000219299
ENSG00000103023	PRSS54	ENST00000567164	ENST00000567164	ENST00000567164
ENSG00000103024	NME3	ENST00000219302	ENST00000219302	ENST00000219302
ENSG00000103034	NDRG4	ENST00000570248	ENST00000570248	ENST00000570248
ENSG00000103035	PSMD7	ENST00000219313	ENST00000219313	ENST00000219313
ENSG00000103037	SETD6	ENST00000219315	ENST00000219315	ENST00000219315
ENSG00000103042	SLC38A7	ENST00000219320	ENST00000219320	ENST00000219320
ENSG00000103043	VAC14	ENST00000261776	ENST00000261776	ENST00000261776
ENSG00000103044	HAS3	ENST00000569188	ENST00000569188	ENST00000569188
ENSG00000103047	TANGO6	ENST00000261778	ENST00000261778	ENST00000261778
ENSG00000103051	COG4	ENST00000323786	ENST00000323786	ENST00000323786
ENSG00000103056	SMPD3	ENST00000219334	ENST00000219334	ENST00000219334
ENSG00000103061	SLC7A6OS	ENST00000263997	ENST00000263997	ENST00000263997
ENSG00000103064	SLC7A6	ENST00000219343	ENST00000219343	ENST00000219343
ENSG00000103066	PLA2G15	ENST00000219345	ENST00000219345	ENST00000219345
ENSG00000103067	ESRP2	ENST00000473183	ENST00000473183	ENST00000473183
ENSG00000103089	FA2H	ENST00000219368	ENST00000219368	ENST00000219368
ENSG00000103091	WDR59	ENST00000262144	ENST00000262144	ENST00000262144
ENSG00000103111	MON1B	ENST00000248248	ENST00000248248	ENST00000248248
ENSG00000103121	CMC2	ENST00000219400	ENST00000219400	ENST00000219400
ENSG00000103126	AXIN1	ENST00000262320	ENST00000262320	ENST00000262320
ENSG00000103145	HCFC1R1	ENST00000248089	ENST00000248089	ENST00000248089
ENSG00000103148	NPRL3	ENST00000611875	ENST00000611875	ENST00000611875
ENSG00000103150	MLYCD	ENST00000262430	ENST00000262430	ENST00000262430
ENSG00000103152	MPG	ENST00000356432	ENST00000356432	ENST00000356432
ENSG00000103154	NECAB2	ENST00000305202	ENST00000305202	ENST00000305202
ENSG00000103160	HSDL1	ENST00000219439	ENST00000219439	ENST00000219439
ENSG00000103168	TAF1C	ENST00000566732	ENST00000566732	ENST00000566732
ENSG00000103174	NAGPA	ENST00000312251	ENST00000312251	ENST00000312251
ENSG00000103175	WFDC1	ENST00000219454	ENST00000219454	ENST00000219454
ENSG00000103184	SEC14L5	ENST00000251170	ENST00000251170	ENST00000251170
ENSG00000103187	COTL1	ENST00000262428	ENST00000262428	ENST00000262428
ENSG00000103194	USP10	ENST00000219473	ENST00000219473	ENST00000219473
ENSG00000103196	CRISPLD2	ENST00000262424	ENST00000262424	ENST00000262424
ENSG00000103197	TSC2	ENST00000219476	ENST00000219476	ENST00000219476
ENSG00000103199	ZNF500	ENST00000219478	ENST00000219478	ENST00000219478
ENSG00000103202	NME4	ENST00000219479	ENST00000219479	ENST00000219479
ENSG00000103222	ABCC1	ENST00000399410	ENST00000399410	ENST00000399410
ENSG00000103227	LMF1	ENST00000262301	ENST00000262301	ENST00000262301
ENSG00000103241	FOXF1	ENST00000262426	ENST00000262426	ENST00000262426
ENSG00000103245	CIAO3	ENST00000251588	ENST00000251588	ENST00000251588
ENSG00000103248	MTHFSD	ENST00000360900	ENST00000360900	ENST00000360900
ENSG00000103249	CLCN7	ENST00000382745	ENST00000382745	ENST00000382745
ENSG00000103253	HAGHL	ENST00000389703	ENST00000389703	ENST00000389703
ENSG00000103254	ANTKMT	ENST00000569529	ENST00000569529	ENST00000569529
ENSG00000103257	SLC7A5	ENST00000261622	ENST00000261622	ENST00000261622
ENSG00000103260	METRN	ENST00000568223	ENST00000568223	ENST00000568223
ENSG00000103264	FBXO31	ENST00000311635	ENST00000311635	ENST00000311635
ENSG00000103266	STUB1	ENST00000219548	ENST00000219548	ENST00000219548
ENSG00000103269	RHBDL1	ENST00000352681	ENST00000352681	ENST00000352681
ENSG00000103274	NUBP1	ENST00000283027	ENST00000283027	ENST00000283027
ENSG00000103275	UBE2I	ENST00000397514	ENST00000397514	ENST00000397514
ENSG00000103310	ZP2	ENST00000574091	ENST00000574091	ENST00000574091
ENSG00000103313	MEFV	ENST00000219596	ENST00000219596	ENST00000219596
ENSG00000103316	CRYM	ENST00000572914	ENST00000572914	ENST00000572914
ENSG00000103319	EEF2K	ENST00000263026	ENST00000263026	ENST00000263026
ENSG00000103326	CAPN15	ENST00000219611	ENST00000219611	ENST00000219611
ENSG00000103335	PIEZO1	ENST00000301015	ENST00000301015	ENST00000301015
ENSG00000103342	GSPT1	ENST00000434724	ENST00000434724	ENST00000434724
ENSG00000103343	ZNF174	ENST00000268655	ENST00000268655	ENST00000268655
ENSG00000103351	CLUAP1	ENST00000576634	ENST00000576634	ENST00000576634
ENSG00000103353	UBFD1	ENST00000395878	ENST00000395878	ENST00000395878
ENSG00000103355	PRSS33	ENST00000682474	ENST00000682474	ENST00000682474
ENSG00000103356	EARS2	ENST00000449606	ENST00000449606	ENST00000449606
ENSG00000103363	ELOB	ENST00000409906	ENST00000409906	ENST00000409906
ENSG00000103365	GGA2	ENST00000309859	ENST00000309859	ENST00000309859
ENSG00000103375	AQP8	ENST00000219660	ENST00000219660	ENST00000219660
ENSG00000103381	CPPED1	ENST00000381774	ENST00000381774	ENST00000381774
ENSG00000103404	USP31	ENST00000219689	ENST00000219689	ENST00000219689
ENSG00000103415	HMOX2	ENST00000570646	ENST00000570646	ENST00000570646
ENSG00000103423	DNAJA3	ENST00000262375	ENST00000262375	ENST00000262375
ENSG00000103429	BFAR	ENST00000261658	ENST00000261658	ENST00000261658
ENSG00000103449	SALL1	ENST00000251020	ENST00000251020	ENST00000251020
ENSG00000103460	TOX3	ENST00000219746	ENST00000219746	ENST00000219746
ENSG00000103472	RRN3P2	ENST00000564580	ENST00000564580	ENST00000564580
ENSG00000103479	RBL2	ENST00000262133	ENST00000262133	ENST00000262133
ENSG00000103485	QPRT	ENST00000395384	ENST00000395384	ENST00000395384
ENSG00000103489	XYLT1	ENST00000261381	ENST00000261381	ENST00000261381
ENSG00000103490	PYCARD	ENST00000247470	ENST00000247470	ENST00000247470
ENSG00000103494	RPGRIP1L	ENST00000647211	ENST00000647211	ENST00000647211
ENSG00000103495	MAZ	ENST00000322945	ENST00000322945	ENST00000322945
ENSG00000103496	STX4	ENST00000313843	ENST00000313843	ENST00000313843
ENSG00000103502	CDIPT	ENST00000219789	ENST00000219789	ENST00000219789
ENSG00000103507	BCKDK	ENST00000219794	ENST00000219794	ENST00000219794
ENSG00000103510	KAT8	ENST00000219797	ENST00000219797	ENST00000219797
ENSG00000103522	IL21R	ENST00000337929	ENST00000337929	ENST00000337929
ENSG00000103528	SYT17	ENST00000355377	ENST00000355377	ENST00000355377
ENSG00000103534	TMC5	ENST00000542583	ENST00000542583	ENST00000542583
ENSG00000103540	CCP110	ENST00000694978	ENST00000694978	ENST00000694978
ENSG00000103544	VPS35L	ENST00000417362	ENST00000417362	ENST00000417362
ENSG00000103546	SLC6A2	ENST00000568943	ENST00000568943	ENST00000568943
ENSG00000103549	RNF40	ENST00000324685	ENST00000324685	ENST00000324685
ENSG00000103550	KNOP1	ENST00000219837	ENST00000219837	ENST00000219837
ENSG00000103569	AQP9	ENST00000219919	ENST00000219919	ENST00000219919
ENSG00000103591	AAGAB	ENST00000261880	ENST00000261880	ENST00000261880
ENSG00000103599	IQCH	ENST00000335894	ENST00000335894	ENST00000335894
ENSG00000103642	LACTB	ENST00000261893	ENST00000261893	ENST00000261893
ENSG00000103647	CORO2B	ENST00000261861	ENST00000261861	ENST00000261861
ENSG00000103653	CSK	ENST00000220003	ENST00000220003	ENST00000220003
ENSG00000103657	HERC1	ENST00000443617	ENST00000443617	ENST00000443617
ENSG00000103671	TRIP4	ENST00000261884	ENST00000261884	ENST00000261884
ENSG00000103707	MTFMT	ENST00000220058	ENST00000220058	ENST00000220058
ENSG00000103710	RASL12	ENST00000220062	ENST00000220062	ENST00000220062
ENSG00000103723	AP3B2	ENST00000535359	ENST00000535359	ENST00000535359
ENSG00000103740	ACSBG1	ENST00000258873	ENST00000258873	ENST00000258873
ENSG00000103742	IGDCC4	ENST00000352385	ENST00000352385	ENST00000352385
ENSG00000103769	RAB11A	ENST00000261890	ENST00000261890	ENST00000261890
ENSG00000103811	CTSH	ENST00000220166	ENST00000220166	ENST00000220166
ENSG00000103852	TTC23	ENST00000394132	ENST00000394132	ENST00000394132
ENSG00000103855	CD276	ENST00000318443	ENST00000318443	ENST00000318443
ENSG00000103876	FAH	ENST00000561421	ENST00000561421	ENST00000561421
ENSG00000103888	CEMIP	ENST00000394685	ENST00000394685	ENST00000394685
ENSG00000103942	HOMER2	ENST00000450735	ENST00000450735	ENST00000450735
ENSG00000103966	EHD4	ENST00000220325	ENST00000220325	ENST00000220325
ENSG00000103978	TMEM87A	ENST00000389834	ENST00000389834	ENST00000389834
ENSG00000103994	ZNF106	ENST00000564754	ENST00000564754	ENST00000564754
ENSG00000103995	CEP152	ENST00000380950	ENST00000380950	ENST00000380950
ENSG00000104043	ATP8B4	ENST00000284509	ENST00000284509	ENST00000284509
ENSG00000104044	OCA2	ENST00000354638	ENST00000354638	ENST00000354638
ENSG00000104047	DTWD1	ENST00000403028	ENST00000403028	ENST00000403028
ENSG00000104055	TGM5	ENST00000220420	ENST00000220420	ENST00000220420
ENSG00000104059	ENTREP2	ENST00000261275	ENST00000261275	ENST00000261275
ENSG00000104064	GABPB1	ENST00000380877	ENST00000380877	ENST00000380877
ENSG00000104067	TJP1	ENST00000614355	ENST00000614355	ENST00000614355
ENSG00000104081	BMF	ENST00000354670	ENST00000354670	ENST00000354670
ENSG00000104093	DMXL2	ENST00000560891	ENST00000560891	ENST00000560891
ENSG00000104112	SCG3	ENST00000220478	ENST00000220478	ENST00000220478
ENSG00000104129	DNAJC17	ENST00000220496	ENST00000220496	ENST00000220496
ENSG00000104131	EIF3J	ENST00000261868	ENST00000261868	ENST00000261868
ENSG00000104133	SPG11	ENST00000261866	ENST00000261866	ENST00000261866
ENSG00000104140	RHOV	ENST00000220507	ENST00000220507	ENST00000220507
ENSG00000104142	VPS18	ENST00000220509	ENST00000220509	ENST00000220509
ENSG00000104147	OIP5	ENST00000220514	ENST00000220514	ENST00000220514
ENSG00000104154	SLC30A4	ENST00000261867	ENST00000261867	ENST00000261867
ENSG00000104164	BLOC1S6	ENST00000220531	ENST00000220531	ENST00000220531
ENSG00000104177	MYEF2	ENST00000324324	ENST00000324324	ENST00000324324
ENSG00000104205	SGK3	ENST00000521198	ENST00000521198	ENST00000521198
ENSG00000104213	PDGFRL	ENST00000251630	ENST00000251630	ENST00000251630
ENSG00000104218	CSPP1	ENST00000678616	ENST00000678616	ENST00000678616
ENSG00000104219	ZDHHC2	ENST00000262096	ENST00000262096	ENST00000262096
ENSG00000104221	BRF2	ENST00000220659	ENST00000220659	ENST00000220659
ENSG00000104228	TRIM35	ENST00000305364	ENST00000305364	ENST00000305364
ENSG00000104231	ZFAND1	ENST00000220669	ENST00000220669	ENST00000220669
ENSG00000104237	RP1	ENST00000220676	ENST00000220676	ENST00000220676
ENSG00000104267	CA2	ENST00000285379	ENST00000285379	ENST00000285379
ENSG00000104290	FZD3	ENST00000240093	ENST00000240093	ENST00000240093
ENSG00000104299	INTS9	ENST00000521022	ENST00000521022	ENST00000521022
ENSG00000104312	RIPK2	ENST00000220751	ENST00000220751	ENST00000220751
ENSG00000104313	EYA1	ENST00000340726	ENST00000340726	ENST00000340726
ENSG00000104320	NBN	ENST00000265433	ENST00000265433	ENST00000265433
ENSG00000104321	TRPA1	ENST00000262209	ENST00000262209	ENST00000262209
ENSG00000104324	CPQ	ENST00000220763	ENST00000220763	ENST00000220763
ENSG00000104325	DECR1	ENST00000220764	ENST00000220764	ENST00000220764
ENSG00000104327	CALB1	ENST00000265431	ENST00000265431	ENST00000265431
ENSG00000104331	BPNT2	ENST00000262644	ENST00000262644	ENST00000262644
ENSG00000104332	SFRP1	ENST00000220772	ENST00000220772	ENST00000220772
ENSG00000104341	LAPTM4B	ENST00000521545	ENST00000521545	ENST00000521545
ENSG00000104343	UBE2W	ENST00000602593	ENST00000602593	ENST00000602593
ENSG00000104356	POP1	ENST00000401707	ENST00000401707	ENST00000401707
ENSG00000104361	NIPAL2	ENST00000430223	ENST00000430223	ENST00000430223
ENSG00000104365	IKBKB	ENST00000520810	ENST00000520810	ENST00000520810
ENSG00000104368	PLAT	ENST00000220809	ENST00000220809	ENST00000220809
ENSG00000104369	JPH1	ENST00000342232	ENST00000342232	ENST00000342232
ENSG00000104371	DKK4	ENST00000220812	ENST00000220812	ENST00000220812
ENSG00000104375	STK3	ENST00000419617	ENST00000419617	ENST00000419617
ENSG00000104381	GDAP1	ENST00000220822	ENST00000220822	ENST00000220822
ENSG00000104388	RAB2A	ENST00000262646	ENST00000262646	ENST00000262646
ENSG00000104408	EIF3E	ENST00000220849	ENST00000220849	ENST00000220849
ENSG00000104412	EMC2	ENST00000220853	ENST00000220853	ENST00000220853
ENSG00000104413	ESRP1	ENST00000433389	ENST00000433389	ENST00000433389
ENSG00000104415	CCN4	ENST00000250160	ENST00000250160	ENST00000250160
ENSG00000104427	ZC2HC1A	ENST00000263849	ENST00000263849	ENST00000263849
ENSG00000104432	IL7	ENST00000263851	ENST00000263851	ENST00000263851
ENSG00000104435	STMN2	ENST00000220876	ENST00000220876	ENST00000220876
ENSG00000104442	ARMC1	ENST00000276569	ENST00000276569	ENST00000276569
ENSG00000104447	TRPS1	ENST00000395715	ENST00000395715	ENST00000395715
ENSG00000104450	SPAG1	ENST00000388798	ENST00000388798	ENST00000388798
ENSG00000104472	CHRAC1	ENST00000220913	ENST00000220913	ENST00000220913
ENSG00000104490	NCALD	ENST00000220931	ENST00000220931	ENST00000220931
ENSG00000104497	SNX16	ENST00000345957	ENST00000345957	ENST00000345957
ENSG00000104499	GML	ENST00000220940	ENST00000220940	ENST00000220940
ENSG00000104517	UBR5	ENST00000520539	ENST00000520539	ENST00000520539
ENSG00000104518	GSDMD	ENST00000262580	ENST00000262580	ENST00000262580
ENSG00000104522	GFUS	ENST00000425753	ENST00000425753	ENST00000425753
ENSG00000104524	PYCR3	ENST00000495276	ENST00000495276	ENST00000495276
ENSG00000104529	EEF1D	ENST00000618139	ENST00000618139	ENST00000618139
ENSG00000104537	ANXA13	ENST00000419625	ENST00000419625	ENST00000419625
ENSG00000104549	SQLE	ENST00000265896	ENST00000265896	ENST00000265896
ENSG00000104611	SH2D4A	ENST00000265807	ENST00000265807	ENST00000265807
ENSG00000104613	INTS10	ENST00000397977	ENST00000397977	ENST00000397977
ENSG00000104626	ERI1	ENST00000250263	ENST00000250263	ENST00000250263
ENSG00000104635	SLC39A14	ENST00000381237	ENST00000381237	ENST00000381237
ENSG00000104643	MTMR9	ENST00000221086	ENST00000221086	ENST00000221086
ENSG00000104660	LEPROTL1	ENST00000321250	ENST00000321250	ENST00000321250
ENSG00000104671	DCTN6	ENST00000221114	ENST00000221114	ENST00000221114
ENSG00000104679	R3HCC1	ENST00000265806	ENST00000265806	ENST00000265806
ENSG00000104687	GSR	ENST00000221130	ENST00000221130	ENST00000221130
ENSG00000104689	TNFRSF10A	ENST00000221132	ENST00000221132	ENST00000221132
ENSG00000104695	PPP2CB	ENST00000221138	ENST00000221138	ENST00000221138
ENSG00000104714	ERICH1	ENST00000262109	ENST00000262109	ENST00000262109
ENSG00000104722	NEFM	ENST00000221166	ENST00000221166	ENST00000221166
ENSG00000104723	TUSC3	ENST00000503731	ENST00000503731	ENST00000503731
ENSG00000104728	ARHGEF10	ENST00000349830	ENST00000398560	ENST00000398560
ENSG00000104731	KLHDC4	ENST00000270583	ENST00000270583	ENST00000270583
ENSG00000104738	MCM4	ENST00000649973	ENST00000649973	ENST00000649973
ENSG00000104755	ADAM2	ENST00000265708	ENST00000265708	ENST00000265708
ENSG00000104760	FGL1	ENST00000427924	ENST00000427924	ENST00000427924
ENSG00000104763	ASAH1	ENST00000637790	ENST00000637790	ENST00000637790
ENSG00000104765	BNIP3L	ENST00000380629	ENST00000380629	ENST00000380629
ENSG00000104783	KCNN4	ENST00000648319	ENST00000648319	ENST00000648319
ENSG00000104804	TULP2	ENST00000221399	ENST00000221399	ENST00000221399
ENSG00000104805	NUCB1	ENST00000405315	ENST00000405315	ENST00000405315
ENSG00000104808	DHDH	ENST00000221403	ENST00000221403	ENST00000221403
ENSG00000104812	GYS1	ENST00000323798	ENST00000323798	ENST00000323798
ENSG00000104814	MAP4K1	ENST00000396857	ENST00000396857	ENST00000396857
ENSG00000104823	ECH1	ENST00000221418	ENST00000221418	ENST00000221418
ENSG00000104824	HNRNPL	ENST00000221419	ENST00000221419	ENST00000221419
ENSG00000104825	NFKBIB	ENST00000313582	ENST00000313582	ENST00000313582
ENSG00000104826	LHB	ENST00000649238	ENST00000649238	ENST00000649238
ENSG00000104833	TUBB4A	ENST00000264071	ENST00000264071	ENST00000264071
ENSG00000104835	SARS2	ENST00000221431	ENST00000221431	ENST00000221431
ENSG00000104848	KCNA7	ENST00000221444	ENST00000221444	ENST00000221444
ENSG00000104852	SNRNP70	ENST00000598441	ENST00000598441	ENST00000598441
ENSG00000104853	CLPTM1	ENST00000337392	ENST00000337392	ENST00000337392
ENSG00000104856	RELB	ENST00000221452	ENST00000221452	ENST00000221452
ENSG00000104859	CLASRP	ENST00000221455	ENST00000221455	ENST00000221455
ENSG00000104863	LIN7B	ENST00000221459	ENST00000221459	ENST00000221459
ENSG00000104866	PPP1R37	ENST00000221462	ENST00000221462	ENST00000221462
ENSG00000104870	FCGRT	ENST00000221466	ENST00000221466	ENST00000221466
ENSG00000104872	PIH1D1	ENST00000262265	ENST00000262265	ENST00000262265
ENSG00000104879	CKM	ENST00000221476	ENST00000221476	ENST00000221476
ENSG00000104880	ARHGEF18	ENST00000668164	ENST00000668164	ENST00000668164
ENSG00000104881	PPP1R13L	ENST00000360957	ENST00000360957	ENST00000360957
ENSG00000104883	PEX11G	ENST00000221480	ENST00000221480	ENST00000221480
ENSG00000104884	ERCC2	ENST00000391945	ENST00000391945	ENST00000391945
ENSG00000104885	DOT1L	ENST00000398665	ENST00000398665	ENST00000398665
ENSG00000104886	PLEKHJ1	ENST00000326631	ENST00000326631	ENST00000326631
ENSG00000104888	SLC17A7	ENST00000221485	ENST00000221485	ENST00000221485
ENSG00000104892	KLC3	ENST00000391946	ENST00000391946	ENST00000391946
ENSG00000104894	CD37	ENST00000323906	ENST00000323906	ENST00000323906
ENSG00000104897	SF3A2	ENST00000221494	ENST00000221494	ENST00000221494
ENSG00000104899	AMH	ENST00000221496	ENST00000221496	ENST00000221496
ENSG00000104901	DKKL1	ENST00000221498	ENST00000221498	ENST00000221498
ENSG00000104903	LYL1	ENST00000264824	ENST00000264824	ENST00000264824
ENSG00000104904	OAZ1	ENST00000602676	ENST00000602676	ENST00000602676
ENSG00000104907	TRMT1	ENST00000357720	ENST00000357720	ENST00000357720
ENSG00000104915	STX10	ENST00000587230	ENST00000587230	ENST00000587230
ENSG00000104918	RETN	ENST00000221515	ENST00000221515	ENST00000221515
ENSG00000104921	FCER2	ENST00000597921	ENST00000597921	ENST00000597921
ENSG00000104936	DMPK	ENST00000291270	ENST00000291270	ENST00000291270
ENSG00000104938	CLEC4M	ENST00000327325	ENST00000327325	ENST00000327325
ENSG00000104946	TBC1D17	ENST00000221543	ENST00000221543	ENST00000221543
ENSG00000104951	IL4I1	ENST00000391826	ENST00000391826	ENST00000391826
ENSG00000104953	TLE6	ENST00000246112	ENST00000246112	ENST00000246112
ENSG00000104957	YJU2B	ENST00000221554	ENST00000221554	ENST00000221554
ENSG00000104960	PTOV1	ENST00000391842	ENST00000391842	ENST00000391842
ENSG00000104964	TLE5	ENST00000327141	ENST00000327141	ENST00000327141
ENSG00000104967	NOVA2	ENST00000263257	ENST00000263257	ENST00000263257
ENSG00000104969	SGTA	ENST00000221566	ENST00000221566	ENST00000221566
ENSG00000104972	LILRB1	ENST00000324602	ENST00000324602	ENST00000324602
ENSG00000104973	MED25	ENST00000312865	ENST00000312865	ENST00000312865
ENSG00000104974	LILRA1	ENST00000251372	ENST00000251372	ENST00000251372
ENSG00000104976	SNAPC2	ENST00000221573	ENST00000221573	ENST00000221573
ENSG00000104979	C19orf53	ENST00000588234	ENST00000588234	ENST00000588234
ENSG00000104980	TIMM44	ENST00000270538	ENST00000270538	ENST00000270538
ENSG00000104983	CCDC61	ENST00000595358	ENST00000595358	ENST00000595358
ENSG00000104998	IL27RA	ENST00000263379	ENST00000263379	ENST00000263379
ENSG00000105011	ASF1B	ENST00000263382	ENST00000263382	ENST00000263382
ENSG00000105048	TNNT1	ENST00000588981	ENST00000588981	ENST00000588981
ENSG00000105053	VRK3	ENST00000316763	ENST00000316763	ENST00000316763
ENSG00000105058	FAM32A	ENST00000263384	ENST00000263384	ENST00000263384
ENSG00000105063	PPP6R1	ENST00000412770	ENST00000412770	ENST00000412770
ENSG00000105072	C19orf44	ENST00000221671	ENST00000221671	ENST00000221671
ENSG00000105085	MED26	ENST00000263390	ENST00000263390	ENST00000263390
ENSG00000105088	OLFM2	ENST00000264833	ENST00000264833	ENST00000264833
ENSG00000105122	RASAL3	ENST00000343625	ENST00000343625	ENST00000343625
ENSG00000105127	AKAP8	ENST00000269701	ENST00000269701	ENST00000269701
ENSG00000105131	EPHX3	ENST00000221730	ENST00000221730	ENST00000221730
ENSG00000105135	ILVBL	ENST00000263383	ENST00000263383	ENST00000263383
ENSG00000105136	ZNF419	ENST00000221735	ENST00000221735	ENST00000221735
ENSG00000105137	SYDE1	ENST00000342784	ENST00000342784	ENST00000342784
ENSG00000105141	CASP14	ENST00000427043	ENST00000427043	ENST00000427043
ENSG00000105143	SLC1A6	ENST00000594383	ENST00000594383	ENST00000594383
ENSG00000105146	AURKC	ENST00000302804	ENST00000302804	ENST00000302804
ENSG00000105171	POP4	ENST00000585603	ENST00000585603	ENST00000585603
ENSG00000105173	CCNE1	ENST00000262643	ENST00000262643	ENST00000262643
ENSG00000105176	URI1	ENST00000392271	ENST00000392271	ENST00000392271
ENSG00000105185	PDCD5	ENST00000590247	ENST00000590247	ENST00000590247
ENSG00000105186	ANKRD27	ENST00000306065	ENST00000306065	ENST00000306065
ENSG00000105193	RPS16	ENST00000251453	ENST00000251453	ENST00000251453
ENSG00000105197	TIMM50	ENST00000607714	ENST00000607714	ENST00000607714
ENSG00000105198	LGALS13	ENST00000221797	ENST00000221797	ENST00000221797
ENSG00000105202	FBL	ENST00000221801	ENST00000221801	ENST00000221801
ENSG00000105204	DYRK1B	ENST00000323039	ENST00000323039	ENST00000323039
ENSG00000105205	CLC	ENST00000221804	ENST00000221804	ENST00000221804
ENSG00000105219	CCNP	ENST00000430325	ENST00000430325	ENST00000430325
ENSG00000105220	GPI	ENST00000356487	ENST00000356487	ENST00000356487
ENSG00000105221	AKT2	ENST00000392038	ENST00000392038	ENST00000392038
ENSG00000105223	PLD3	ENST00000409735	ENST00000409735	ENST00000409735
ENSG00000105227	PRX	ENST00000324001	ENST00000324001	ENST00000324001
ENSG00000105229	PIAS4	ENST00000262971	ENST00000262971	ENST00000262971
ENSG00000105245	NUMBL	ENST00000252891	ENST00000252891	ENST00000252891
ENSG00000105246	EBI3	ENST00000221847	ENST00000221847	ENST00000221847
ENSG00000105248	YJU2	ENST00000262962	ENST00000262962	ENST00000262962
ENSG00000105251	SHD	ENST00000543264	ENST00000543264	ENST00000543264
ENSG00000105254	TBCB	ENST00000221855	ENST00000221855	ENST00000221855
ENSG00000105255	FSD1	ENST00000221856	ENST00000221856	ENST00000221856
ENSG00000105258	POLR2I	ENST00000221859	ENST00000221859	ENST00000221859
ENSG00000105261	OVOL3	ENST00000633214	ENST00000633214	ENST00000633214
ENSG00000105270	CLIP3	ENST00000360535	ENST00000360535	ENST00000360535
ENSG00000105278	ZFR2	ENST00000262961	ENST00000262961	ENST00000262961
ENSG00000105281	SLC1A5	ENST00000542575	ENST00000542575	ENST00000542575
ENSG00000105287	PRKD2	ENST00000291281	ENST00000291281	ENST00000291281
ENSG00000105289	TJP3	ENST00000541714	ENST00000541714	ENST00000541714
ENSG00000105290	APLP1	ENST00000221891	ENST00000221891	ENST00000221891
ENSG00000105298	CACTIN	ENST00000429344	ENST00000429344	ENST00000429344
ENSG00000105321	CCDC9	ENST00000221922	ENST00000221922	ENST00000221922
ENSG00000105323	HNRNPUL1	ENST00000392006	ENST00000392006	ENST00000392006
ENSG00000105325	FZR1	ENST00000441788	ENST00000441788	ENST00000441788
ENSG00000105327	BBC3	ENST00000439096	ENST00000439096	ENST00000439096
ENSG00000105329	TGFB1	ENST00000221930	ENST00000221930	ENST00000221930
ENSG00000105339	DENND3	ENST00000519811	ENST00000519811	ENST00000519811
ENSG00000105341	DMAC2	ENST00000221943	ENST00000221943	ENST00000221943
ENSG00000105352	CEACAM4	ENST00000221954	ENST00000221954	ENST00000221954
ENSG00000105355	PLIN3	ENST00000221957	ENST00000221957	ENST00000221957
ENSG00000105357	MYH14	ENST00000642316	ENST00000642316	ENST00000642316
ENSG00000105364	MRPL4	ENST00000253099	ENST00000253099	ENST00000253099
ENSG00000105366	SIGLEC8	ENST00000321424	ENST00000321424	ENST00000321424
ENSG00000105369	CD79A	ENST00000221972	ENST00000221972	ENST00000221972
ENSG00000105370	LIM2	ENST00000596399	ENST00000596399	ENST00000596399
ENSG00000105371	ICAM4	ENST00000380770	ENST00000380770	ENST00000380770
ENSG00000105372	RPS19	ENST00000598742	ENST00000598742	ENST00000598742
ENSG00000105373	NOP53	ENST00000246802	ENST00000246802	ENST00000246802
ENSG00000105374	NKG7	ENST00000221978	ENST00000221978	ENST00000221978
ENSG00000105376	ICAM5	ENST00000221980	ENST00000221980	ENST00000221980
ENSG00000105379	ETFB	ENST00000309244	ENST00000309244	ENST00000309244
ENSG00000105383	CD33	ENST00000262262	ENST00000262262	ENST00000262262
ENSG00000105388	CEACAM5	ENST00000221992	ENST00000221992	ENST00000221992
ENSG00000105392	CRX	ENST00000221996	ENST00000221996	ENST00000221996
ENSG00000105393	BABAM1	ENST00000598188	ENST00000598188	ENST00000598188
ENSG00000105397	TYK2	ENST00000525621	ENST00000525621	ENST00000525621
ENSG00000105398	SULT2A1	ENST00000222002	ENST00000222002	ENST00000222002
ENSG00000105401	CDC37	ENST00000222005	ENST00000222005	ENST00000222005
ENSG00000105402	NAPA	ENST00000263354	ENST00000263354	ENST00000263354
ENSG00000105409	ATP1A3	ENST00000648268	ENST00000648268	ENST00000648268
ENSG00000105419	MEIS3	ENST00000558555	ENST00000558555	ENST00000558555
ENSG00000105426	PTPRS	ENST00000262963	ENST00000262963	ENST00000262963
ENSG00000105427	CNFN	ENST00000222032	ENST00000222032	ENST00000222032
ENSG00000105428	ZNRF4	ENST00000222033	ENST00000222033	ENST00000222033
ENSG00000105429	MEGF8	ENST00000251268	ENST00000251268	ENST00000251268
ENSG00000105438	KDELR1	ENST00000330720	ENST00000330720	ENST00000330720
ENSG00000105443	CYTH2	ENST00000452733	ENST00000452733	ENST00000452733
ENSG00000105447	GRWD1	ENST00000253237	ENST00000253237	ENST00000253237
ENSG00000105464	GRIN2D	ENST00000263269	ENST00000263269	ENST00000263269
ENSG00000105467	SYNGR4	ENST00000344846	ENST00000344846	ENST00000344846
ENSG00000105472	CLEC11A	ENST00000250340	ENST00000250340	ENST00000250340
ENSG00000105479	ODAD1	ENST00000674294	ENST00000674294	ENST00000674294
ENSG00000105483	CARD8	ENST00000651546	ENST00000651546	ENST00000651546
ENSG00000105486	LIG1	ENST00000263274	ENST00000263274	ENST00000263274
ENSG00000105492	SIGLEC6	ENST00000425629	ENST00000425629	ENST00000425629
ENSG00000105497	ZNF175	ENST00000262259	ENST00000262259	ENST00000262259
ENSG00000105499	PLA2G4C	ENST00000599921	ENST00000599921	ENST00000599921
ENSG00000105509	HAS1	ENST00000540069	ENST00000540069	ENST00000540069
ENSG00000105514	RAB3D	ENST00000222120	ENST00000222120	ENST00000222120
ENSG00000105516	DBP	ENST00000222122	ENST00000222122	ENST00000222122
ENSG00000105518	TMEM205	ENST00000354882	ENST00000354882	ENST00000354882
ENSG00000105519	CAPS	ENST00000588776	ENST00000588776	ENST00000588776
ENSG00000105520	PLPPR2	ENST00000688289	ENST00000688289	ENST00000688289
ENSG00000105538	RASIP1	ENST00000222145	ENST00000222145	ENST00000222145
ENSG00000105550	FGF21	ENST00000593756	ENST00000593756	ENST00000593756
ENSG00000105552	BCAT2	ENST00000316273	ENST00000316273	ENST00000316273
ENSG00000105556	MIER2	ENST00000264819	ENST00000264819	ENST00000264819
ENSG00000105559	PLEKHA4	ENST00000263265	ENST00000263265	ENST00000263265
ENSG00000105568	PPP2R1A	ENST00000322088	ENST00000322088	ENST00000322088
ENSG00000105576	TNPO2	ENST00000425528	ENST00000425528	ENST00000425528
ENSG00000105605	CACNG7	ENST00000391767	ENST00000391767	ENST00000391767
ENSG00000105607	GCDH	ENST00000222214	ENST00000222214	ENST00000222214
ENSG00000105609	LILRB5	ENST00000449561	ENST00000449561	ENST00000449561
ENSG00000105610	KLF1	ENST00000264834	ENST00000264834	ENST00000264834
ENSG00000105612	DNASE2	ENST00000222219	ENST00000222219	ENST00000222219
ENSG00000105613	MAST1	ENST00000251472	ENST00000251472	ENST00000251472
ENSG00000105617	LENG1_ENSG00000105617	ENST00000222224	ENST00000222224	ENST00000222224
ENSG00000105618	PRPF31	ENST00000321030	ENST00000321030	ENST00000321030
ENSG00000105619	TFPT	ENST00000391759	ENST00000391759	ENST00000391759
ENSG00000105639	JAK3	ENST00000458235	ENST00000458235	ENST00000458235
ENSG00000105641	SLC5A5	ENST00000222248	ENST00000222248	ENST00000222248
ENSG00000105642	KCNN1	ENST00000684775	ENST00000684775	ENST00000684775
ENSG00000105643	ARRDC2	ENST00000222250	ENST00000222250	ENST00000222250
ENSG00000105649	RAB3A	ENST00000222256	ENST00000222256	ENST00000222256
ENSG00000105655	ISYNA1	ENST00000338128	ENST00000338128	ENST00000338128
ENSG00000105656	ELL	ENST00000262809	ENST00000262809	ENST00000262809
ENSG00000105662	CRTC1	ENST00000321949	ENST00000321949	ENST00000321949
ENSG00000105664	COMP	ENST00000222271	ENST00000222271	ENST00000222271
ENSG00000105668	UPK1A	ENST00000222275	ENST00000222275	ENST00000222275
ENSG00000105669	COPE	ENST00000262812	ENST00000262812	ENST00000262812
ENSG00000105671	DDX49	ENST00000247003	ENST00000247003	ENST00000247003
ENSG00000105672	ETV2	ENST00000402764	ENST00000402764	ENST00000402764
ENSG00000105675	ATP4A	ENST00000262623	ENST00000262623	ENST00000262623
ENSG00000105676	ARMC6	ENST00000535612	ENST00000535612	ENST00000535612
ENSG00000105677	TMEM147	ENST00000222284	ENST00000222284	ENST00000222284
ENSG00000105679	GAPDHS	ENST00000222286	ENST00000222286	ENST00000222286
ENSG00000105694	ELOCP28	ENST00000590044	ENST00000590044	ENST00000590044
ENSG00000105695	MAG	ENST00000392213	ENST00000392213	ENST00000392213
ENSG00000105696	TMEM59L	ENST00000262817	ENST00000262817	ENST00000262817
ENSG00000105697	HAMP	ENST00000222304	ENST00000222304	ENST00000222304
ENSG00000105698	USF2	ENST00000222305	ENST00000222305	ENST00000222305
ENSG00000105699	LSR	ENST00000605618	ENST00000605618	ENST00000605618
ENSG00000105700	KXD1	ENST00000222307	ENST00000222307	ENST00000222307
ENSG00000105701	FKBP8	ENST00000608443	ENST00000608443	ENST00000608443
ENSG00000105705	SUGP1	ENST00000247001	ENST00000247001	ENST00000247001
ENSG00000105707	HPN	ENST00000672452	ENST00000672452	ENST00000672452
ENSG00000105708	ZNF14	ENST00000344099	ENST00000344099	ENST00000344099
ENSG00000105711	SCN1B	ENST00000262631	ENST00000262631	ENST00000262631
ENSG00000105717	PBX4	ENST00000251203	ENST00000251203	ENST00000251203
ENSG00000105722	ERF	ENST00000222329	ENST00000222329	ENST00000222329
ENSG00000105723	GSK3A	ENST00000222330	ENST00000222330	ENST00000222330
ENSG00000105726	ATP13A1	ENST00000357324	ENST00000357324	ENST00000357324
ENSG00000105732	ZNF574	ENST00000359044	ENST00000359044	ENST00000359044
ENSG00000105737	GRIK5	ENST00000593562	ENST00000593562	ENST00000593562
ENSG00000105738	SIPA1L3	ENST00000222345	ENST00000222345	ENST00000222345
ENSG00000105750	ZNF85	ENST00000328178	ENST00000328178	ENST00000328178
ENSG00000105755	ETHE1	ENST00000292147	ENST00000292147	ENST00000292147
ENSG00000105767	CADM4	ENST00000222374	ENST00000222374	ENST00000222374
ENSG00000105771	SMG9	ENST00000270066	ENST00000270066	ENST00000270066
ENSG00000105778	AVL9	ENST00000318709	ENST00000318709	ENST00000318709
ENSG00000105784	RUNDC3B	ENST00000394654	ENST00000394654	ENST00000394654
ENSG00000105792	CFAP69	ENST00000389297	ENST00000389297	ENST00000389297
ENSG00000105793	GTPBP10	ENST00000222511	ENST00000222511	ENST00000222511
ENSG00000105810	CDK6	ENST00000424848	ENST00000424848	ENST00000424848
ENSG00000105819	PMPCB	ENST00000249269	ENST00000249269	ENST00000249269
ENSG00000105821	DNAJC2	ENST00000379263	ENST00000379263	ENST00000379263
ENSG00000105825	TFPI2	ENST00000222543	ENST00000222543	ENST00000222543
ENSG00000105829	BET1	ENST00000222547	ENST00000222547	ENST00000222547
ENSG00000105835	NAMPT	ENST00000222553	ENST00000222553	ENST00000222553
ENSG00000105849	POLR1F	ENST00000222567	ENST00000222567	ENST00000222567
ENSG00000105851	PIK3CG	ENST00000496166	ENST00000496166	ENST00000496166
ENSG00000105852	PON3	ENST00000265627	ENST00000265627	ENST00000265627
ENSG00000105854	PON2	ENST00000222572	ENST00000222572	ENST00000222572
ENSG00000105855	ITGB8	ENST00000222573	ENST00000222573	ENST00000222573
ENSG00000105856	HBP1	ENST00000222574	ENST00000222574	ENST00000222574
ENSG00000105865	DUS4L	ENST00000265720	ENST00000265720	ENST00000265720
ENSG00000105866	SP4	ENST00000222584	ENST00000222584	ENST00000222584
ENSG00000105875	WDR91	ENST00000354475	ENST00000354475	ENST00000354475
ENSG00000105879	CBLL1	ENST00000440859	ENST00000440859	ENST00000440859
ENSG00000105880	DLX5	ENST00000648378	ENST00000648378	ENST00000648378
ENSG00000105887	MTPN	ENST00000393085	ENST00000393085	ENST00000393085
ENSG00000105889	STEAP1B	ENST00000678116	ENST00000678116	ENST00000678116
ENSG00000105894	PTN	ENST00000348225	ENST00000348225	ENST00000348225
ENSG00000105926	PALS2	ENST00000222644	ENST00000222644	ENST00000222644
ENSG00000105928	GSDME	ENST00000645220	ENST00000645220	ENST00000645220
ENSG00000105929	ATP6V0A4	ENST00000310018	ENST00000310018	ENST00000310018
ENSG00000105939	ZC3HAV1	ENST00000242351	ENST00000242351	ENST00000242351
ENSG00000105948	TTC26	ENST00000464848	ENST00000464848	ENST00000464848
ENSG00000105953	OGDH	ENST00000222673	ENST00000222673	ENST00000222673
ENSG00000105954	NPVF	ENST00000222674	ENST00000222674	ENST00000222674
ENSG00000105963	ADAP1	ENST00000265846	ENST00000265846	ENST00000265846
ENSG00000105967	TFEC	ENST00000265440	ENST00000265440	ENST00000265440
ENSG00000105968	H2AZ2	ENST00000308153	ENST00000308153	ENST00000308153
ENSG00000105971	CAV2	ENST00000222693	ENST00000222693	ENST00000222693
ENSG00000105974	CAV1	ENST00000341049	ENST00000341049	ENST00000341049
ENSG00000105976	MET	ENST00000397752	ENST00000397752	ENST00000397752
ENSG00000105982	RNF32	ENST00000317955	ENST00000317955	ENST00000392741
ENSG00000105983	LMBR1	ENST00000353442	ENST00000353442	ENST00000353442
ENSG00000105989	WNT2	ENST00000265441	ENST00000265441	ENST00000265441
ENSG00000105991	HOXA1	ENST00000643460	ENST00000643460	ENST00000643460
ENSG00000105993	DNAJB6	ENST00000262177	ENST00000262177	ENST00000262177
ENSG00000105996	HOXA2	ENST00000222718	ENST00000222718	ENST00000222718
ENSG00000105997	HOXA3	ENST00000612286	ENST00000612286	ENST00000612286
ENSG00000106003	LFNG	ENST00000222725	ENST00000222725	ENST00000222725
ENSG00000106004	HOXA5	ENST00000222726	ENST00000222726	ENST00000222726
ENSG00000106006	HOXA6	ENST00000222728	ENST00000222728	ENST00000222728
ENSG00000106009	BRAT1	ENST00000340611	ENST00000340611	ENST00000340611
ENSG00000106012	IQCE	ENST00000402050	ENST00000402050	ENST00000402050
ENSG00000106013	ANKRD7	ENST00000265224	ENST00000265224	ENST00000265224
ENSG00000106018	VIPR2	ENST00000262178	ENST00000262178	ENST00000262178
ENSG00000106025	TSPAN12	ENST00000222747	ENST00000222747	ENST00000222747
ENSG00000106028	SSBP1	ENST00000265304	ENST00000265304	ENST00000265304
ENSG00000106031	HOXA13	ENST00000649031	ENST00000649031	ENST00000649031
ENSG00000106034	CPED1	ENST00000310396	ENST00000310396	ENST00000310396
ENSG00000106038	EVX1	ENST00000496902	ENST00000496902	ENST00000496902
ENSG00000106049	HIBADH	ENST00000265395	ENST00000265395	ENST00000265395
ENSG00000106052	TAX1BP1	ENST00000396319	ENST00000396319	ENST00000396319
ENSG00000106069	CHN2	ENST00000222792	ENST00000222792	ENST00000222792
ENSG00000106070	GRB10	ENST00000401949	ENST00000401949	ENST00000401949
ENSG00000106077	ABHD11	ENST00000222800	ENST00000222800	ENST00000222800
ENSG00000106078	COBL	ENST00000265136	ENST00000265136	ENST00000265136
ENSG00000106080	FKBP14	ENST00000222803	ENST00000222803	ENST00000222803
ENSG00000106086	PLEKHA8	ENST00000449726	ENST00000449726	ENST00000449726
ENSG00000106089	STX1A	ENST00000222812	ENST00000222812	ENST00000222812
ENSG00000106100	NOD1	ENST00000222823	ENST00000222823	ENST00000222823
ENSG00000106105	GARS1	ENST00000389266	ENST00000389266	ENST00000389266
ENSG00000106113	CRHR2	ENST00000471646	ENST00000471646	ENST00000471646
ENSG00000106123	EPHB6	ENST00000652003	ENST00000652003	ENST00000652003
ENSG00000106125	MINDY4	ENST00000265299	ENST00000265299	ENST00000265299
ENSG00000106128	GHRHR	ENST00000326139	ENST00000326139	ENST00000326139
ENSG00000106144	CASP2	ENST00000310447	ENST00000310447	ENST00000310447
ENSG00000106178	CCL24	ENST00000222902	ENST00000222902	ENST00000222902
ENSG00000106211	HSPB1	ENST00000248553	ENST00000248553	ENST00000248553
ENSG00000106236	NPTX2	ENST00000265634	ENST00000265634	ENST00000265634
ENSG00000106244	PDAP1	ENST00000350498	ENST00000350498	ENST00000350498
ENSG00000106245	BUD31	ENST00000222969	ENST00000222969	ENST00000222969
ENSG00000106246	PTCD1	ENST00000292478	ENST00000292478	ENST00000292478
ENSG00000106258	CYP3A5	ENST00000222982	ENST00000222982	ENST00000222982
ENSG00000106261	ZKSCAN1	ENST00000324306	ENST00000324306	ENST00000324306
ENSG00000106263	EIF3B	ENST00000360876	ENST00000360876	ENST00000360876
ENSG00000106266	SNX8	ENST00000222990	ENST00000222990	ENST00000222990
ENSG00000106268	NUDT1	ENST00000356714	ENST00000356714	ENST00000356714
ENSG00000106278	PTPRZ1	ENST00000393386	ENST00000393386	ENST00000393386
ENSG00000106290	TAF6	ENST00000453269	ENST00000453269	ENST00000453269
ENSG00000106299	WASL	ENST00000223023	ENST00000223023	ENST00000223023
ENSG00000106302	HYAL4	ENST00000223026	ENST00000223026	ENST00000223026
ENSG00000106304	SPAM1	ENST00000682466	ENST00000682466	ENST00000682466
ENSG00000106305	AIMP2	ENST00000223029	ENST00000223029	ENST00000223029
ENSG00000106327	TFR2	ENST00000223051	ENST00000223051	ENST00000223051
ENSG00000106328	FSCN3	ENST00000265825	ENST00000265825	ENST00000265825
ENSG00000106330	MOSPD3	ENST00000393950	ENST00000393950	ENST00000393950
ENSG00000106331	PAX4	ENST00000639438	ENST00000639438	ENST00000639438
ENSG00000106333	PCOLCE	ENST00000223061	ENST00000223061	ENST00000223061
ENSG00000106336	FBXO24	ENST00000241071	ENST00000241071	ENST00000241071
ENSG00000106341	PPP1R17	ENST00000342032	ENST00000342032	ENST00000342032
ENSG00000106344	RBM28	ENST00000223073	ENST00000223073	ENST00000223073
ENSG00000106346	USP42	ENST00000306177	ENST00000306177	ENST00000306177
ENSG00000106348	IMPDH1	ENST00000338791	ENST00000338791	ENST00000338791
ENSG00000106351	AGFG2	ENST00000300176	ENST00000300176	ENST00000300176
ENSG00000106355	LSM5	ENST00000450169	ENST00000450169	ENST00000450169
ENSG00000106366	SERPINE1	ENST00000223095	ENST00000223095	ENST00000223095
ENSG00000106367	AP1S1	ENST00000337619	ENST00000337619	ENST00000337619
ENSG00000106384	MOGAT3	ENST00000223114	ENST00000223114	ENST00000223114
ENSG00000106392	C1GALT1	ENST00000436587	ENST00000436587	ENST00000436587
ENSG00000106397	PLOD3	ENST00000223127	ENST00000223127	ENST00000223127
ENSG00000106399	RPA3	ENST00000223129	ENST00000223129	ENST00000223129
ENSG00000106400	ZNHIT1	ENST00000305105	ENST00000305105	ENST00000305105
ENSG00000106404	CLDN15	ENST00000308344	ENST00000308344	ENST00000308344
ENSG00000106410	NOBOX	ENST00000467773	ENST00000467773	ENST00000467773
ENSG00000106415	GLCCI1	ENST00000223145	ENST00000223145	ENST00000223145
ENSG00000106436	MYL10	ENST00000223167	ENST00000223167	ENST00000223167
ENSG00000106443	PHF14	ENST00000634607	ENST00000634607	ENST00000634607
ENSG00000106459	NRF1	ENST00000393232	ENST00000393232	ENST00000393232
ENSG00000106460	TMEM106B	ENST00000396668	ENST00000396668	ENST00000396668
ENSG00000106462	EZH2	ENST00000320356	ENST00000320356	ENST00000320356
ENSG00000106477	CEP41	ENST00000223208	ENST00000223208	ENST00000223208
ENSG00000106479	ZNF862	ENST00000223210	ENST00000223210	ENST00000223210
ENSG00000106483	SFRP4	ENST00000436072	ENST00000436072	ENST00000436072
ENSG00000106484	MEST	ENST00000223215	ENST00000223215	ENST00000223215
ENSG00000106511	MEOX2	ENST00000262041	ENST00000262041	ENST00000262041
ENSG00000106524	ANKMY2	ENST00000306999	ENST00000306999	ENST00000306999
ENSG00000106526	ACTR3C	ENST00000683684	ENST00000683684	ENST00000683684
ENSG00000106536	POU6F2	ENST00000518318	ENST00000518318	ENST00000518318
ENSG00000106537	TSPAN13	ENST00000262067	ENST00000262067	ENST00000262067
ENSG00000106538	RARRES2	ENST00000223271	ENST00000223271	ENST00000223271
ENSG00000106541	AGR2	ENST00000419304	ENST00000419304	ENST00000419304
ENSG00000106546	AHR	ENST00000242057	ENST00000242057	ENST00000242057
ENSG00000106554	CHCHD3	ENST00000262570	ENST00000262570	ENST00000262570
ENSG00000106560	GIMAP2	ENST00000223293	ENST00000223293	ENST00000223293
ENSG00000106565	TMEM176B	ENST00000326442	ENST00000326442	ENST00000326442
ENSG00000106571	GLI3	ENST00000395925	ENST00000395925	ENST00000395925
ENSG00000106591	MRPL32	ENST00000223324	ENST00000223324	ENST00000223324
ENSG00000106603	COA1	ENST00000223336	ENST00000223336	ENST00000223336
ENSG00000106605	BLVRA	ENST00000265523	ENST00000265523	ENST00000265523
ENSG00000106608	URGCP	ENST00000453200	ENST00000453200	ENST00000453200
ENSG00000106609	TMEM248	ENST00000341567	ENST00000341567	ENST00000341567
ENSG00000106615	RHEB	ENST00000262187	ENST00000262187	ENST00000262187
ENSG00000106617	PRKAG2	ENST00000287878	ENST00000287878	ENST00000287878
ENSG00000106624	AEBP1	ENST00000223357	ENST00000223357	ENST00000223357
ENSG00000106628	POLD2	ENST00000610533	ENST00000610533	ENST00000610533
ENSG00000106631	MYL7	ENST00000223364	ENST00000223364	ENST00000223364
ENSG00000106633	GCK	ENST00000403799	ENST00000403799	ENST00000403799
ENSG00000106635	BCL7B	ENST00000223368	ENST00000223368	ENST00000223368
ENSG00000106636	YKT6	ENST00000223369	ENST00000223369	ENST00000223369
ENSG00000106638	TBL2	ENST00000305632	ENST00000305632	ENST00000305632
ENSG00000106648	GALNTL5	ENST00000392800	ENST00000392800	ENST00000392800
ENSG00000106665	CLIP2	ENST00000223398	ENST00000223398	ENST00000223398
ENSG00000106683	LIMK1	ENST00000336180	ENST00000336180	ENST00000336180
ENSG00000106686	SPATA6L	ENST00000682582	ENST00000682582	ENST00000682582
ENSG00000106688	SLC1A1	ENST00000262352	ENST00000262352	ENST00000262352
ENSG00000106689	LHX2	ENST00000373615	ENST00000373615	ENST00000373615
ENSG00000106692	FKTN	ENST00000357998	ENST00000357998	ENST00000357998
ENSG00000106701	FSD1L	ENST00000481272	ENST00000481272	ENST00000481272
ENSG00000106714	CNTNAP3	ENST00000297668	ENST00000297668	ENST00000297668
ENSG00000106723	SPIN1	ENST00000375859	ENST00000375859	ENST00000375859
ENSG00000106771	TMEM245	ENST00000374586	ENST00000374586	ENST00000374586
ENSG00000106772	PRUNE2	ENST00000376718	ENST00000376718	ENST00000376718
ENSG00000106780	MEGF9	ENST00000373930	ENST00000373930	ENST00000373930
ENSG00000106785	TRIM14	ENST00000341469	ENST00000341469	ENST00000341469
ENSG00000106789	CORO2A	ENST00000375077	ENST00000375077	ENST00000375077
ENSG00000106799	TGFBR1	ENST00000374994	ENST00000374994	ENST00000374994
ENSG00000106803	SEC61B	ENST00000223641	ENST00000223641	ENST00000223641
ENSG00000106804	C5	ENST00000223642	ENST00000223642	ENST00000223642
ENSG00000106809	OGN	ENST00000375561	ENST00000375561	ENST00000375561
ENSG00000106819	ASPN	ENST00000375544	ENST00000375544	ENST00000375544
ENSG00000106823	ECM2	ENST00000344604	ENST00000344604	ENST00000344604
ENSG00000106829	TLE4	ENST00000376552	ENST00000376552	ENST00000376552
ENSG00000106852	LHX6	ENST00000394319	ENST00000394319	ENST00000394319
ENSG00000106853	PTGR1	ENST00000407693	ENST00000407693	ENST00000407693
ENSG00000106868	SUSD1	ENST00000374270	ENST00000374270	ENST00000374270
ENSG00000106927	AMBP	ENST00000265132	ENST00000265132	ENST00000265132
ENSG00000106948	AKNA	ENST00000374088	ENST00000374088	ENST00000374088
ENSG00000106952	TNFSF8	ENST00000223795	ENST00000223795	ENST00000223795
ENSG00000106976	DNM1	ENST00000372923	ENST00000372923	ENST00000372923
ENSG00000106991	ENG	ENST00000373203	ENST00000373203	ENST00000373203
ENSG00000106992	AK1	ENST00000644144	ENST00000644144	ENST00000644144
ENSG00000106993	CDC37L1	ENST00000381854	ENST00000381854	ENST00000381854
ENSG00000107014	RLN2	ENST00000381627	ENST00000381627	ENST00000381627
ENSG00000107018	RLN1	ENST00000223862	ENST00000223862	ENST00000223862
ENSG00000107020	PLGRKT	ENST00000223864	ENST00000223864	ENST00000223864
ENSG00000107021	TBC1D13	ENST00000372648	ENST00000372648	ENST00000372648
ENSG00000107036	RIC1	ENST00000414202	ENST00000414202	ENST00000414202
ENSG00000107077	KDM4C	ENST00000381309	ENST00000381309	ENST00000381309
ENSG00000107099	DOCK8	ENST00000432829	ENST00000432829	ENST00000432829
ENSG00000107104	KANK1	ENST00000382297	ENST00000382297	ENST00000382297
ENSG00000107105	ELAVL2	ENST00000397312	ENST00000397312	ENST00000397312
ENSG00000107130	NCS1	ENST00000372398	ENST00000372398	ENST00000372398
ENSG00000107140	TESK1	ENST00000336395	ENST00000336395	ENST00000336395
ENSG00000107147	KCNT1	ENST00000371757	ENST00000371757	ENST00000371757
ENSG00000107159	CA9	ENST00000378357	ENST00000378357	ENST00000378357
ENSG00000107164	FUBP3	ENST00000319725	ENST00000319725	ENST00000319725
ENSG00000107165	TYRP1	ENST00000388918	ENST00000388918	ENST00000388918
ENSG00000107175	CREB3	ENST00000353704	ENST00000353704	ENST00000353704
ENSG00000107185	RGP1	ENST00000378078	ENST00000378078	ENST00000378078
ENSG00000107186	MPDZ	ENST00000319217	ENST00000319217	ENST00000319217
ENSG00000107187	LHX3	ENST00000371748	ENST00000371748	ENST00000371748
ENSG00000107223	EDF1	ENST00000224073	ENST00000224073	ENST00000224073
ENSG00000107242	PIP5K1B	ENST00000265382	ENST00000265382	ENST00000265382
ENSG00000107249	GLIS3	ENST00000381971	ENST00000381971	ENST00000381971
ENSG00000107262	BAG1	ENST00000634734	ENST00000634734	ENST00000634734
ENSG00000107263	RAPGEF1	ENST00000683357	ENST00000683357	ENST00000683357
ENSG00000107281	NPDC1	ENST00000371601	ENST00000371601	ENST00000371601
ENSG00000107282	APBA1	ENST00000265381	ENST00000265381	ENST00000265381
ENSG00000107290	SETX	ENST00000224140	ENST00000224140	ENST00000224140
ENSG00000107295	SH3GL2	ENST00000380607	ENST00000380607	ENST00000380607
ENSG00000107331	ABCA2	ENST00000341511	ENST00000341511	ENST00000341511
ENSG00000107338	SHB	ENST00000377707	ENST00000377707	ENST00000377707
ENSG00000107341	UBE2R2	ENST00000263228	ENST00000263228	ENST00000263228
ENSG00000107362	ABHD17B	ENST00000333421	ENST00000333421	ENST00000333421
ENSG00000107371	EXOSC3	ENST00000327304	ENST00000327304	ENST00000327304
ENSG00000107372	ZFAND5	ENST00000376962	ENST00000376962	ENST00000376962
ENSG00000107404	DVL1	ENST00000378888	ENST00000378888	ENST00000378888
ENSG00000107438	PDLIM1	ENST00000329399	ENST00000329399	ENST00000329399
ENSG00000107443	CCNJ	ENST00000465148	ENST00000465148	ENST00000465148
ENSG00000107447	DNTT	ENST00000371174	ENST00000371174	ENST00000371174
ENSG00000107485	GATA3	ENST00000379328	ENST00000379328	ENST00000379328
ENSG00000107518	ATRNL1	ENST00000355044	ENST00000355044	ENST00000355044
ENSG00000107521	HPS1	ENST00000361490	ENST00000361490	ENST00000361490
ENSG00000107537	PHYH	ENST00000263038	ENST00000263038	ENST00000263038
ENSG00000107551	RASSF4	ENST00000340258	ENST00000340258	ENST00000340258
ENSG00000107554	DNMBP	ENST00000324109	ENST00000324109	ENST00000324109
ENSG00000107560	RAB11FIP2	ENST00000355624	ENST00000355624	ENST00000355624
ENSG00000107562	CXCL12	ENST00000343575	ENST00000343575	ENST00000343575
ENSG00000107566	ERLIN1	ENST00000421367	ENST00000421367	ENST00000421367
ENSG00000107581	EIF3A	ENST00000369144	ENST00000369144	ENST00000369144
ENSG00000107593	PKD2L1	ENST00000318222	ENST00000318222	ENST00000318222
ENSG00000107611	CUBN	ENST00000377833	ENST00000377833	ENST00000377833
ENSG00000107614	TRDMT1	ENST00000377799	ENST00000377799	ENST00000377799
ENSG00000107625	DDX50	ENST00000373585	ENST00000373585	ENST00000373585
ENSG00000107643	MAPK8	ENST00000374189	ENST00000374189	ENST00000374189
ENSG00000107651	SEC23IP	ENST00000369075	ENST00000369075	ENST00000369075
ENSG00000107669	ATE1	ENST00000224652	ENST00000224652	ENST00000224652
ENSG00000107672	NSMCE4A	ENST00000369023	ENST00000369023	ENST00000369023
ENSG00000107679	PLEKHA1	ENST00000368990	ENST00000368990	ENST00000368990
ENSG00000107719	PALD1	ENST00000263563	ENST00000263563	ENST00000263563
ENSG00000107731	UNC5B	ENST00000335350	ENST00000335350	ENST00000335350
ENSG00000107736	CDH23	ENST00000224721	ENST00000224721	ENST00000224721
ENSG00000107738	VSIR	ENST00000394957	ENST00000394957	ENST00000394957
ENSG00000107742	SPOCK2	ENST00000373109	ENST00000373109	ENST00000373109
ENSG00000107745	MICU1	ENST00000361114	ENST00000361114	ENST00000361114
ENSG00000107758	PPP3CB	ENST00000360663	ENST00000360663	ENST00000360663
ENSG00000107771	CCSER2	ENST00000372088	ENST00000372088	ENST00000372088
ENSG00000107779	BMPR1A	ENST00000372037	ENST00000372037	ENST00000372037
ENSG00000107789	MINPP1	ENST00000371996	ENST00000371996	ENST00000371996
ENSG00000107796	ACTA2	ENST00000224784	ENST00000224784	ENST00000224784
ENSG00000107798	LIPA	ENST00000336233	ENST00000336233	ENST00000336233
ENSG00000107807	TLX1	ENST00000370196	ENST00000370196	ENST00000370196
ENSG00000107815	TWNK	ENST00000311916	ENST00000311916	ENST00000311916
ENSG00000107816	LZTS2	ENST00000454422	ENST00000454422	ENST00000454422
ENSG00000107819	SFXN3	ENST00000393459	ENST00000393459	ENST00000393459
ENSG00000107821	KAZALD1	ENST00000370200	ENST00000370200	ENST00000370200
ENSG00000107829	FBXW4	ENST00000331272	ENST00000331272	ENST00000331272
ENSG00000107831	FGF8	ENST00000320185	ENST00000320185	ENST00000320185
ENSG00000107833	NPM3	ENST00000370110	ENST00000370110	ENST00000370110
ENSG00000107854	TNKS2	ENST00000371627	ENST00000371627	ENST00000371627
ENSG00000107859	PITX3	ENST00000370002	ENST00000370002	ENST00000370002
ENSG00000107862	GBF1	ENST00000369983	ENST00000369983	ENST00000369983
ENSG00000107863	ARHGAP21	ENST00000396432	ENST00000396432	ENST00000396432
ENSG00000107864	CPEB3	ENST00000265997	ENST00000265997	ENST00000265997
ENSG00000107872	FBXL15	ENST00000369956	ENST00000369956	ENST00000369956
ENSG00000107874	CUEDC2	ENST00000369937	ENST00000369937	ENST00000369937
ENSG00000107882	SUFU	ENST00000369902	ENST00000369902	ENST00000369902
ENSG00000107890	ANKRD26	ENST00000376087	ENST00000376087	ENST00000376087
ENSG00000107897	ACBD5	ENST00000396271	ENST00000396271	ENST00000396271
ENSG00000107902	LHPP	ENST00000368842	ENST00000368842	ENST00000368842
ENSG00000107929	LARP4B	ENST00000316157	ENST00000316157	ENST00000316157
ENSG00000107937	GTPBP4	ENST00000360803	ENST00000360803	ENST00000360803
ENSG00000107938	EDRF1	ENST00000356792	ENST00000356792	ENST00000356792
ENSG00000107949	BCCIP	ENST00000278100	ENST00000278100	ENST00000278100
ENSG00000107951	MTPAP	ENST00000263063	ENST00000263063	ENST00000263063
ENSG00000107954	NEURL1	ENST00000369780	ENST00000369780	ENST00000369780
ENSG00000107957	SH3PXD2A	ENST00000369774	ENST00000369774	ENST00000369774
ENSG00000107959	PITRM1	ENST00000224949	ENST00000224949	ENST00000224949
ENSG00000107960	STN1	ENST00000224950	ENST00000224950	ENST00000224950
ENSG00000107968	MAP3K8	ENST00000263056	ENST00000263056	ENST00000263056
ENSG00000107984	DKK1	ENST00000373970	ENST00000373970	ENST00000373970
ENSG00000108001	EBF3	ENST00000440978	ENST00000440978	ENST00000440978
ENSG00000108010	GLRX3	ENST00000331244	ENST00000331244	ENST00000331244
ENSG00000108018	SORCS1	ENST00000263054	ENST00000263054	ENST00000263054
ENSG00000108021	TASOR2	ENST00000695737	ENST00000695737	ENST00000695737
ENSG00000108039	XPNPEP1	ENST00000502935	ENST00000502935	ENST00000502935
ENSG00000108055	SMC3	ENST00000361804	ENST00000361804	ENST00000361804
ENSG00000108061	SHOC2	ENST00000369452	ENST00000369452	ENST00000369452
ENSG00000108064	TFAM	ENST00000487519	ENST00000487519	ENST00000487519
ENSG00000108091	CCDC6	ENST00000263102	ENST00000263102	ENST00000263102
ENSG00000108094	CUL2	ENST00000374749	ENST00000374749	ENST00000374749
ENSG00000108100	CCNY	ENST00000374704	ENST00000374704	ENST00000374704
ENSG00000108107	RPL28	ENST00000344063	ENST00000344063	ENST00000344063
ENSG00000108175	ZMIZ1	ENST00000334512	ENST00000334512	ENST00000334512
ENSG00000108176	DNAJC12	ENST00000225171	ENST00000225171	ENST00000225171
ENSG00000108179	PPIF	ENST00000225174	ENST00000225174	ENST00000225174
ENSG00000108187	PBLD	ENST00000358769	ENST00000358769	ENST00000358769
ENSG00000108219	TSPAN14	ENST00000429989	ENST00000429989	ENST00000429989
ENSG00000108231	LGI1	ENST00000371418	ENST00000371418	ENST00000371418
ENSG00000108239	TBC1D12	ENST00000225235	ENST00000225235	ENST00000225235
ENSG00000108242	CYP2C18	ENST00000285979	ENST00000285979	ENST00000285979
ENSG00000108244	KRT23	ENST00000209718	ENST00000209718	ENST00000209718
ENSG00000108255	CRYBA1	ENST00000225387	ENST00000225387	ENST00000225387
ENSG00000108256	NUFIP2	ENST00000225388	ENST00000225388	ENST00000225388
ENSG00000108262	GIT1	ENST00000225394	ENST00000225394	ENST00000225394
ENSG00000108298	RPL19	ENST00000225430	ENST00000225430	ENST00000225430
ENSG00000108306	FBXL20	ENST00000264658	ENST00000264658	ENST00000264658
ENSG00000108309	RUNDC3A	ENST00000426726	ENST00000426726	ENST00000426726
ENSG00000108312	UBTF	ENST00000436088	ENST00000436088	ENST00000436088
ENSG00000108342	CSF3	ENST00000394149	ENST00000394149	ENST00000394149
ENSG00000108344	PSMD3	ENST00000264639	ENST00000264639	ENST00000264639
ENSG00000108349	CASC3	ENST00000264645	ENST00000264645	ENST00000264645
ENSG00000108352	RAPGEFL1	ENST00000620260	ENST00000620260	ENST00000620260
ENSG00000108370	RGS9	ENST00000262406	ENST00000262406	ENST00000262406
ENSG00000108375	RNF43	ENST00000407977	ENST00000407977	ENST00000407977
ENSG00000108379	WNT3	ENST00000225512	ENST00000225512	ENST00000225512
ENSG00000108381	ASPA	ENST00000263080	ENST00000263080	ENST00000263080
ENSG00000108384	RAD51C	ENST00000337432	ENST00000337432	ENST00000337432
ENSG00000108387	SEPTIN4	ENST00000672673	ENST00000672673	ENST00000672673
ENSG00000108389	MTMR4	ENST00000682306	ENST00000682306	ENST00000682306
ENSG00000108395	TRIM37	ENST00000262294	ENST00000262294	ENST00000262294
ENSG00000108405	P2RX1	ENST00000225538	ENST00000225538	ENST00000225538
ENSG00000108406	DHX40	ENST00000251241	ENST00000251241	ENST00000251241
ENSG00000108417	KRT37_ENSG00000108417	ENST00000225550	ENST00000225550	ENST00000225550
ENSG00000108423	TUBD1	ENST00000325752	ENST00000325752	ENST00000325752
ENSG00000108424	KPNB1	ENST00000290158	ENST00000290158	ENST00000290158
ENSG00000108433	GOSR2	ENST00000640051	ENST00000640051	ENST00000640051
ENSG00000108439	PNPO	ENST00000642017	ENST00000642017	ENST00000642017
ENSG00000108443	RPS6KB1	ENST00000225577	ENST00000225577	ENST00000225577
ENSG00000108468	CBX1	ENST00000225603	ENST00000225603	ENST00000225603
ENSG00000108469	RECQL5	ENST00000317905	ENST00000317905	ENST00000317905
ENSG00000108474	PIGL	ENST00000225609	ENST00000225609	ENST00000225609
ENSG00000108479	GALK1	ENST00000588479	ENST00000588479	ENST00000588479
ENSG00000108506	INTS2	ENST00000251334	ENST00000251334	ENST00000251334
ENSG00000108509	CAMTA2	ENST00000348066	ENST00000348066	ENST00000348066
ENSG00000108510	MED13	ENST00000397786	ENST00000397786	ENST00000397786
ENSG00000108511	HOXB6	ENST00000225648	ENST00000225648	ENST00000225648
ENSG00000108515	ENO3	ENST00000519602	ENST00000519602	ENST00000519602
ENSG00000108518	PFN1	ENST00000225655	ENST00000225655	ENST00000225655
ENSG00000108523	RNF167	ENST00000262482	ENST00000262482	ENST00000262482
ENSG00000108528	SLC25A11	ENST00000225665	ENST00000225665	ENST00000225665
ENSG00000108551	RASD1	ENST00000225688	ENST00000225688	ENST00000225688
ENSG00000108556	CHRNE	ENST00000649488	ENST00000649488	ENST00000649488
ENSG00000108557	RAI1	ENST00000353383	ENST00000353383	ENST00000353383
ENSG00000108559	NUP88	ENST00000573584	ENST00000573584	ENST00000573584
ENSG00000108561	C1QBP	ENST00000225698	ENST00000225698	ENST00000225698
ENSG00000108576	SLC6A4	ENST00000650711	ENST00000650711	ENST00000650711
ENSG00000108578	BLMH	ENST00000261714	ENST00000261714	ENST00000261714
ENSG00000108582	CPD	ENST00000225719	ENST00000225719	ENST00000225719
ENSG00000108587	GOSR1	ENST00000451249	ENST00000451249	ENST00000451249
ENSG00000108588	CCDC47	ENST00000225726	ENST00000225726	ENST00000225726
ENSG00000108590	MED31	ENST00000225728	ENST00000225728	ENST00000225728
ENSG00000108591	DRG2	ENST00000225729	ENST00000225729	ENST00000225729
ENSG00000108592	FTSJ3	ENST00000427159	ENST00000427159	ENST00000427159
ENSG00000108599	AKAP10	ENST00000225737	ENST00000225737	ENST00000225737
ENSG00000108602	ALDH3A1	ENST00000225740	ENST00000225740	ENST00000225740
ENSG00000108604	SMARCD2	ENST00000448276	ENST00000448276	ENST00000448276
ENSG00000108622	ICAM2	ENST00000579788	ENST00000579788	ENST00000579788
ENSG00000108639	SYNGR2	ENST00000225777	ENST00000225777	ENST00000225777
ENSG00000108641	B9D1	ENST00000261499	ENST00000261499	ENST00000261499
ENSG00000108654	DDX5	ENST00000225792	ENST00000225792	ENST00000225792
ENSG00000108666	C17orf75	ENST00000577809	ENST00000577809	ENST00000577809
ENSG00000108669	CYTH1	ENST00000446868	ENST00000446868	ENST00000446868
ENSG00000108671	PSMD11	ENST00000261712	ENST00000261712	ENST00000261712
ENSG00000108679	LGALS3BP	ENST00000262776	ENST00000262776	ENST00000262776
ENSG00000108684	ASIC2	ENST00000225823	ENST00000225823	ENST00000225823
ENSG00000108688	CCL7	ENST00000378569	ENST00000378569	ENST00000378569
ENSG00000108691	CCL2	ENST00000225831	ENST00000225831	ENST00000225831
ENSG00000108700	CCL8	ENST00000394620	ENST00000394620	ENST00000394620
ENSG00000108702	CCL1	ENST00000225842	ENST00000225842	ENST00000225842
ENSG00000108733	PEX12	ENST00000225873	ENST00000225873	ENST00000225873
ENSG00000108759	KRT32	ENST00000225899	ENST00000225899	ENST00000225899
ENSG00000108771	DHX58	ENST00000251642	ENST00000251642	ENST00000251642
ENSG00000108773	KAT2A	ENST00000225916	ENST00000225916	ENST00000225916
ENSG00000108774	RAB5C	ENST00000346213	ENST00000346213	ENST00000346213
ENSG00000108784	NAGLU	ENST00000225927	ENST00000225927	ENST00000225927
ENSG00000108786	HSD17B1	ENST00000585807	ENST00000585807	ENST00000585807
ENSG00000108788	MLX	ENST00000435881	ENST00000435881	ENST00000435881
ENSG00000108798	ABI3	ENST00000225941	ENST00000225941	ENST00000225941
ENSG00000108799	EZH1	ENST00000428826	ENST00000428826	ENST00000428826
ENSG00000108813	DLX4	ENST00000240306	ENST00000240306	ENST00000240306
ENSG00000108819	PPP1R9B	ENST00000612501	ENST00000612501	ENST00000612501
ENSG00000108821	COL1A1	ENST00000225964	ENST00000225964	ENST00000225964
ENSG00000108823	SGCA	ENST00000262018	ENST00000262018	ENST00000262018
ENSG00000108826	MRPL27	ENST00000225969	ENST00000225969	ENST00000225969
ENSG00000108828	VAT1	ENST00000355653	ENST00000355653	ENST00000355653
ENSG00000108829	LRRC59	ENST00000225972	ENST00000225972	ENST00000225972
ENSG00000108830	RND2	ENST00000587250	ENST00000587250	ENST00000587250
ENSG00000108839	ALOX12	ENST00000251535	ENST00000251535	ENST00000251535
ENSG00000108840	HDAC5	ENST00000682912	ENST00000682912	ENST00000682912
ENSG00000108846	ABCC3	ENST00000285238	ENST00000285238	ENST00000285238
ENSG00000108848	LUC7L3	ENST00000505658	ENST00000505658	ENST00000505658
ENSG00000108849	PPY	ENST00000225992	ENST00000225992	ENST00000225992
ENSG00000108852	MPP2	ENST00000269095	ENST00000269095	ENST00000269095
ENSG00000108854	SMURF2	ENST00000262435	ENST00000262435	ENST00000262435
ENSG00000108861	DUSP3	ENST00000226004	ENST00000226004	ENST00000226004
ENSG00000108878	CACNG1	ENST00000226021	ENST00000226021	ENST00000226021
ENSG00000108883	EFTUD2	ENST00000426333	ENST00000426333	ENST00000426333
ENSG00000108924	HLF	ENST00000226067	ENST00000226067	ENST00000226067
ENSG00000108932	SLC16A6	ENST00000580666	ENST00000580666	ENST00000580666
ENSG00000108946	PRKAR1A	ENST00000589228	ENST00000589228	ENST00000589228
ENSG00000108947	EFNB3	ENST00000226091	ENST00000226091	ENST00000226091
ENSG00000108950	FAM20A	ENST00000592554	ENST00000592554	ENST00000592554
ENSG00000108953	YWHAE	ENST00000264335	ENST00000264335	ENST00000264335
ENSG00000108960	MMD	ENST00000262065	ENST00000262065	ENST00000262065
ENSG00000108961	RANGRF	ENST00000226105	ENST00000226105	ENST00000407006
ENSG00000108963	DPH1	ENST00000263083	ENST00000263083	ENST00000263083
ENSG00000108984	MAP2K6	ENST00000590474	ENST00000590474	ENST00000590474
ENSG00000109016	DHRS7B	ENST00000395511	ENST00000395511	ENST00000395511
ENSG00000109046	WSB1	ENST00000262394	ENST00000262394	ENST00000262394
ENSG00000109047	RCVRN	ENST00000226193	ENST00000226193	ENST00000226193
ENSG00000109061	MYH1	ENST00000226207	ENST00000226207	ENST00000226207
ENSG00000109062	NHERF1	ENST00000262613	ENST00000262613	ENST00000262613
ENSG00000109063	MYH3	ENST00000583535	ENST00000583535	ENST00000583535
ENSG00000109065	NAT9	ENST00000357814	ENST00000357814	ENST00000357814
ENSG00000109066	TMEM104	ENST00000335464	ENST00000335464	ENST00000335464
ENSG00000109072	VTN	ENST00000226218	ENST00000226218	ENST00000226218
ENSG00000109079	TNFAIP1	ENST00000226225	ENST00000226225	ENST00000226225
ENSG00000109083	IFT20	ENST00000395418	ENST00000395418	ENST00000395418
ENSG00000109084	TMEM97	ENST00000226230	ENST00000226230	ENST00000226230
ENSG00000109089	CDR2L	ENST00000337231	ENST00000337231	ENST00000337231
ENSG00000109099	PMP22	ENST00000312280	ENST00000312280	ENST00000312280
ENSG00000109101	FOXN1	ENST00000579795	ENST00000579795	ENST00000579795
ENSG00000109103	UNC119	ENST00000335765	ENST00000335765	ENST00000335765
ENSG00000109107	ALDOC	ENST00000226253	ENST00000226253	ENST00000226253
ENSG00000109111	SUPT6H	ENST00000314616	ENST00000314616	ENST00000314616
ENSG00000109113	RAB34	ENST00000395245	ENST00000395245	ENST00000395245
ENSG00000109118	PHF12	ENST00000332830	ENST00000332830	ENST00000332830
ENSG00000109132	PHOX2B	ENST00000226382	ENST00000226382	ENST00000226382
ENSG00000109133	TMEM33	ENST00000504986	ENST00000504986	ENST00000504986
ENSG00000109158	GABRA4	ENST00000264318	ENST00000264318	ENST00000264318
ENSG00000109163	GNRHR	ENST00000226413	ENST00000226413	ENST00000226413
ENSG00000109171	SLAIN2	ENST00000264313	ENST00000264313	ENST00000264313
ENSG00000109180	OCIAD1	ENST00000264312	ENST00000264312	ENST00000264312
ENSG00000109184	DCUN1D4	ENST00000334635	ENST00000334635	ENST00000334635
ENSG00000109189	USP46	ENST00000441222	ENST00000441222	ENST00000441222
ENSG00000109193	SULT1E1	ENST00000226444	ENST00000226444	ENST00000226444
ENSG00000109205	ODAM	ENST00000683306	ENST00000683306	ENST00000683306
ENSG00000109208	SMR3A	ENST00000226460	ENST00000226460	ENST00000226460
ENSG00000109220	CHIC2	ENST00000263921	ENST00000263921	ENST00000263921
ENSG00000109255	NMU	ENST00000264218	ENST00000264218	ENST00000264218
ENSG00000109265	CRACD	ENST00000682029	ENST00000682029	ENST00000682029
ENSG00000109270	LAMTOR3	ENST00000499666	ENST00000499666	ENST00000499666
ENSG00000109272	PF4V1	ENST00000226524	ENST00000226524	ENST00000226524
ENSG00000109320	NFKB1	ENST00000226574	ENST00000226574	ENST00000226574
ENSG00000109321	AREG	ENST00000395748	ENST00000395748	ENST00000395748
ENSG00000109323	MANBA	ENST00000647097	ENST00000647097	ENST00000647097
ENSG00000109332	UBE2D3	ENST00000453744	ENST00000453744	ENST00000453744
ENSG00000109339	MAPK10	ENST00000641462	ENST00000641462	ENST00000641462
ENSG00000109381	ELF2	ENST00000686138	ENST00000686138	ENST00000686138
ENSG00000109390	NDUFC1	ENST00000394223	ENST00000394223	ENST00000394223
ENSG00000109424	UCP1	ENST00000262999	ENST00000262999	ENST00000262999
ENSG00000109436	TBC1D9	ENST00000442267	ENST00000442267	ENST00000442267
ENSG00000109445	ZNF330	ENST00000262990	ENST00000262990	ENST00000262990
ENSG00000109452	INPP4B	ENST00000262992	ENST00000262992	ENST00000262992
ENSG00000109458	GAB1	ENST00000262994	ENST00000262994	ENST00000262994
ENSG00000109466	KLHL2	ENST00000226725	ENST00000226725	ENST00000226725
ENSG00000109471	IL2	ENST00000226730	ENST00000226730	ENST00000226730
ENSG00000109472	CPE	ENST00000402744	ENST00000402744	ENST00000402744
ENSG00000109501	WFS1	ENST00000226760	ENST00000226760	ENST00000226760
ENSG00000109511	ANXA10	ENST00000359299	ENST00000359299	ENST00000359299
ENSG00000109519	GRPEL1	ENST00000264954	ENST00000264954	ENST00000264954
ENSG00000109534	GAR1	ENST00000226796	ENST00000226796	ENST00000226796
ENSG00000109572	CLCN3	ENST00000513761	ENST00000513761	ENST00000513761
ENSG00000109576	AADAT	ENST00000337664	ENST00000337664	ENST00000337664
ENSG00000109586	GALNT7	ENST00000265000	ENST00000265000	ENST00000265000
ENSG00000109606	DHX15	ENST00000336812	ENST00000336812	ENST00000336812
ENSG00000109610	SOD3	ENST00000382120	ENST00000382120	ENST00000382120
ENSG00000109618	SEPSECS	ENST00000382103	ENST00000382103	ENST00000382103
ENSG00000109654	TRIM2	ENST00000338700	ENST00000338700	ENST00000338700
ENSG00000109667	SLC2A9	ENST00000264784	ENST00000264784	ENST00000264784
ENSG00000109670	FBXW7	ENST00000281708	ENST00000281708	ENST00000281708
ENSG00000109674	NEIL3	ENST00000264596	ENST00000264596	ENST00000264596
ENSG00000109680	TBC1D19	ENST00000264866	ENST00000264866	ENST00000264866
ENSG00000109684	CLNK	ENST00000226951	ENST00000226951	ENST00000226951
ENSG00000109685	NSD2	ENST00000508803	ENST00000508803	ENST00000508803
ENSG00000109686	SH3D19	ENST00000604030	ENST00000604030	ENST00000604030
ENSG00000109689	STIM2	ENST00000467087	ENST00000467087	ENST00000467087
ENSG00000109705	NKX3-2	ENST00000382438	ENST00000382438	ENST00000382438
ENSG00000109736	MFSD10	ENST00000355443	ENST00000355443	ENST00000355443
ENSG00000109738	GLRB	ENST00000264428	ENST00000264428	ENST00000264428
ENSG00000109743	BST1	ENST00000265016	ENST00000265016	ENST00000265016
ENSG00000109756	RAPGEF2	ENST00000691494	ENST00000691494	ENST00000691494
ENSG00000109758	HGFAC	ENST00000382774	ENST00000382774	ENST00000382774
ENSG00000109762	SNX25	ENST00000652585	ENST00000652585	ENST00000652585
ENSG00000109771	LRP2BP	ENST00000505916	ENST00000505916	ENST00000505916
ENSG00000109787	KLF3	ENST00000261438	ENST00000261438	ENST00000261438
ENSG00000109790	KLHL5	ENST00000504108	ENST00000504108	ENST00000504108
ENSG00000109794	FAM149A	ENST00000706927	ENST00000706927	ENST00000706927
ENSG00000109805	NCAPG	ENST00000251496	ENST00000251496	ENST00000251496
ENSG00000109814	UGDH	ENST00000316423	ENST00000316423	ENST00000316423
ENSG00000109819	PPARGC1A	ENST00000264867	ENST00000264867	ENST00000264867
ENSG00000109832	DDX25	ENST00000263576	ENST00000263576	ENST00000263576
ENSG00000109846	CRYAB	ENST00000650687	ENST00000650687	ENST00000650687
ENSG00000109854	HTATIP2	ENST00000451739	ENST00000451739	ENST00000451739
ENSG00000109861	CTSC	ENST00000227266	ENST00000227266	ENST00000227266
ENSG00000109881	CCDC34	ENST00000328697	ENST00000328697	ENST00000328697
ENSG00000109906	ZBTB16	ENST00000335953	ENST00000335953	ENST00000335953
ENSG00000109911	ELP4	ENST00000640961	ENST00000640961	ENST00000640961
ENSG00000109917	ZPR1	ENST00000227322	ENST00000227322	ENST00000227322
ENSG00000109919	MTCH2	ENST00000302503	ENST00000302503	ENST00000302503
ENSG00000109920	FNBP4	ENST00000263773	ENST00000263773	ENST00000263773
ENSG00000109927	TECTA	ENST00000392793	ENST00000392793	ENST00000392793
ENSG00000109929	SC5D	ENST00000264027	ENST00000264027	ENST00000264027
ENSG00000109943	CRTAM	ENST00000227348	ENST00000227348	ENST00000227348
ENSG00000109944	JHY	ENST00000227349	ENST00000227349	ENST00000227349
ENSG00000109956	B3GAT1	ENST00000312527	ENST00000312527	ENST00000312527
ENSG00000109971	HSPA8	ENST00000534624	ENST00000534624	ENST00000534624
ENSG00000109991	P2RX3	ENST00000263314	ENST00000263314	ENST00000263314
ENSG00000110002	VWA5A	ENST00000456829	ENST00000456829	ENST00000456829
ENSG00000110011	DNAJC4	ENST00000628077	ENST00000628077	ENST00000628077
ENSG00000110013	SIAE	ENST00000263593	ENST00000263593	ENST00000263593
ENSG00000110031	LPXN	ENST00000395074	ENST00000395074	ENST00000395074
ENSG00000110042	DTX4	ENST00000227451	ENST00000227451	ENST00000227451
ENSG00000110046	ATG2A	ENST00000377264	ENST00000377264	ENST00000377264
ENSG00000110047	EHD1	ENST00000320631	ENST00000320631	ENST00000320631
ENSG00000110048	OSBP	ENST00000263847	ENST00000263847	ENST00000263847
ENSG00000110057	UNC93B1	ENST00000227471	ENST00000227471	ENST00000227471
ENSG00000110060	PUS3	ENST00000227474	ENST00000227474	ENST00000227474
ENSG00000110063	DCPS	ENST00000263579	ENST00000263579	ENST00000263579
ENSG00000110066	KMT5B	ENST00000304363	ENST00000304363	ENST00000304363
ENSG00000110074	FOXRED1	ENST00000263578	ENST00000263578	ENST00000263578
ENSG00000110075	PPP6R3	ENST00000393800	ENST00000393800	ENST00000393800
ENSG00000110076	NRXN2	ENST00000265459	ENST00000265459	ENST00000265459
ENSG00000110077	MS4A6A	ENST00000528851	ENST00000528851	ENST00000528851
ENSG00000110079	MS4A4A	ENST00000337908	ENST00000337908	ENST00000337908
ENSG00000110080	ST3GAL4	ENST00000444328	ENST00000444328	ENST00000444328
ENSG00000110090	CPT1A	ENST00000265641	ENST00000265641	ENST00000265641
ENSG00000110092	CCND1	ENST00000227507	ENST00000227507	ENST00000227507
ENSG00000110104	CCDC86	ENST00000227520	ENST00000227520	ENST00000227520
ENSG00000110107	PRPF19	ENST00000227524	ENST00000227524	ENST00000227524
ENSG00000110108	TMEM109	ENST00000227525	ENST00000227525	ENST00000227525
ENSG00000110148	CCKBR	ENST00000334619	ENST00000334619	ENST00000334619
ENSG00000110169	HPX	ENST00000265983	ENST00000265983	ENST00000265983
ENSG00000110171	TRIM3	ENST00000345851	ENST00000345851	ENST00000345851
ENSG00000110172	CHORDC1	ENST00000320585	ENST00000320585	ENST00000320585
ENSG00000110195	FOLR1	ENST00000393676	ENST00000393676	ENST00000393676
ENSG00000110200	ANAPC15	ENST00000227618	ENST00000227618	ENST00000227618
ENSG00000110203	FOLR3	ENST00000611028	ENST00000611028	ENST00000611028
ENSG00000110218	PANX1	ENST00000227638	ENST00000227638	ENST00000227638
ENSG00000110237	ARHGEF17	ENST00000263674	ENST00000263674	ENST00000263674
ENSG00000110243	APOA5	ENST00000227665	ENST00000227665	ENST00000227665
ENSG00000110244	APOA4	ENST00000357780	ENST00000357780	ENST00000357780
ENSG00000110245	APOC3	ENST00000227667	ENST00000227667	ENST00000227667
ENSG00000110274	CEP164	ENST00000278935	ENST00000278935	ENST00000278935
ENSG00000110315	RNF141	ENST00000265981	ENST00000265981	ENST00000265981
ENSG00000110318	CEP126	ENST00000263468	ENST00000263468	ENST00000263468
ENSG00000110321	EIF4G2	ENST00000339995	ENST00000339995	ENST00000339995
ENSG00000110324	IL10RA	ENST00000227752	ENST00000227752	ENST00000227752
ENSG00000110328	GALNT18	ENST00000227756	ENST00000227756	ENST00000227756
ENSG00000110330	BIRC2	ENST00000227758	ENST00000227758	ENST00000227758
ENSG00000110344	UBE4A	ENST00000252108	ENST00000252108	ENST00000252108
ENSG00000110367	DDX6	ENST00000534980	ENST00000534980	ENST00000534980
ENSG00000110375	UPK2	ENST00000264031	ENST00000264031	ENST00000264031
ENSG00000110395	CBL	ENST00000264033	ENST00000264033	ENST00000264033
ENSG00000110400	NECTIN1	ENST00000264025	ENST00000264025	ENST00000264025
ENSG00000110422	HIPK3	ENST00000303296	ENST00000303296	ENST00000303296
ENSG00000110427	KIAA1549L	ENST00000658780	ENST00000658780	ENST00000658780
ENSG00000110429	FBXO3	ENST00000265651	ENST00000265651	ENST00000265651
ENSG00000110435	PDHX	ENST00000227868	ENST00000227868	ENST00000227868
ENSG00000110436	SLC1A2	ENST00000278379	ENST00000278379	ENST00000278379
ENSG00000110442	COMMD9	ENST00000263401	ENST00000263401	ENST00000263401
ENSG00000110446	SLC15A3	ENST00000227880	ENST00000227880	ENST00000227880
ENSG00000110448	CD5	ENST00000347785	ENST00000347785	ENST00000347785
ENSG00000110455	ACCS	ENST00000263776	ENST00000263776	ENST00000263776
ENSG00000110484	SCGB2A2	ENST00000227918	ENST00000227918	ENST00000227918
ENSG00000110492	MDK	ENST00000395566	ENST00000395566	ENST00000395566
ENSG00000110497	AMBRA1	ENST00000683756	ENST00000683756	ENST00000683756
ENSG00000110514	MADD	ENST00000706887	ENST00000706887	ENST00000706887
ENSG00000110536	PTPMT1	ENST00000326674	ENST00000326674	ENST00000326674
ENSG00000110583	NAA40	ENST00000377793	ENST00000377793	ENST00000377793
ENSG00000110619	CARS1	ENST00000380525	ENST00000380525	ENST00000380525
ENSG00000110628	SLC22A18	ENST00000649076	ENST00000649076	ENST00000649076
ENSG00000110651	CD81	ENST00000263645	ENST00000263645	ENST00000263645
ENSG00000110660	SLC35F2	ENST00000525815	ENST00000525815	ENST00000525815
ENSG00000110665	C11orf21	ENST00000381153	ENST00000381153	ENST00000381153
ENSG00000110675	ELMOD1	ENST00000265840	ENST00000265840	ENST00000265840
ENSG00000110680	CALCA	ENST00000331587	ENST00000331587	ENST00000331587
ENSG00000110693	SOX6	ENST00000683767	ENST00000683767	ENST00000683767
ENSG00000110696	C11orf58	ENST00000228136	ENST00000228136	ENST00000228136
ENSG00000110697	PITPNM1	ENST00000356404	ENST00000356404	ENST00000356404
ENSG00000110700	RPS13	ENST00000525634	ENST00000525634	ENST00000525634
ENSG00000110711	AIP	ENST00000279146	ENST00000279146	ENST00000279146
ENSG00000110713	NUP98	ENST00000324932	ENST00000324932	ENST00000324932
ENSG00000110717	NDUFS8	ENST00000313468	ENST00000313468	ENST00000313468
ENSG00000110719	TCIRG1	ENST00000265686	ENST00000265686	ENST00000265686
ENSG00000110721	CHKA	ENST00000265689	ENST00000265689	ENST00000265689
ENSG00000110723	EXPH5	ENST00000265843	ENST00000265843	ENST00000265843
ENSG00000110756	HPS5	ENST00000349215	ENST00000349215	ENST00000349215
ENSG00000110768	GTF2H1	ENST00000265963	ENST00000265963	ENST00000265963
ENSG00000110777	POU2AF1	ENST00000393067	ENST00000393067	ENST00000393067
ENSG00000110786	PTPN5	ENST00000358540	ENST00000358540	ENST00000358540
ENSG00000110799	VWF	ENST00000261405	ENST00000261405	ENST00000261405
ENSG00000110801	PSMD9	ENST00000541212	ENST00000541212	ENST00000541212
ENSG00000110811	P3H3	ENST00000290510	ENST00000290510	ENST00000290510
ENSG00000110841	PPFIBP1	ENST00000228425	ENST00000228425	ENST00000228425
ENSG00000110844	PRPF40B	ENST00000548825	ENST00000548825	ENST00000548825
ENSG00000110848	CD69	ENST00000228434	ENST00000228434	ENST00000228434
ENSG00000110851	PRDM4	ENST00000228437	ENST00000228437	ENST00000228437
ENSG00000110852	CLEC2B	ENST00000228438	ENST00000228438	ENST00000228438
ENSG00000110871	COQ5	ENST00000288532	ENST00000288532	ENST00000288532
ENSG00000110876	SELPLG	ENST00000550948	ENST00000550948	ENST00000550948
ENSG00000110880	CORO1C	ENST00000261401	ENST00000261401	ENST00000261401
ENSG00000110881	ASIC1	ENST00000447966	ENST00000447966	ENST00000447966
ENSG00000110887	DAO	ENST00000228476	ENST00000228476	ENST00000228476
ENSG00000110888	CAPRIN2	ENST00000695402	ENST00000695402	ENST00000695402
ENSG00000110900	TSPAN11	ENST00000546076	ENST00000546076	ENST00000546076
ENSG00000110906	KCTD10	ENST00000228495	ENST00000228495	ENST00000228495
ENSG00000110911	SLC11A2	ENST00000262052	ENST00000262052	ENST00000262052
ENSG00000110917	MLEC	ENST00000228506	ENST00000228506	ENST00000228506
ENSG00000110921	MVK	ENST00000228510	ENST00000228510	ENST00000228510
ENSG00000110925	CSRNP2	ENST00000228515	ENST00000228515	ENST00000228515
ENSG00000110931	CAMKK2	ENST00000404169	ENST00000404169	ENST00000404169
ENSG00000110934	BIN2	ENST00000615107	ENST00000615107	ENST00000615107
ENSG00000110944	IL23A	ENST00000228534	ENST00000228534	ENST00000228534
ENSG00000110955	ATP5F1B	ENST00000262030	ENST00000262030	ENST00000262030
ENSG00000110958	PTGES3	ENST00000262033	ENST00000262033	ENST00000262033
ENSG00000110987	BCL7A	ENST00000261822	ENST00000261822	ENST00000261822
ENSG00000111011	RSRC2	ENST00000331738	ENST00000331738	ENST00000331738
ENSG00000111012	CYP27B1	ENST00000228606	ENST00000228606	ENST00000228606
ENSG00000111046	MYF6	ENST00000228641	ENST00000228641	ENST00000228641
ENSG00000111049	MYF5	ENST00000228644	ENST00000228644	ENST00000228644
ENSG00000111052	LIN7A	ENST00000552864	ENST00000552864	ENST00000552864
ENSG00000111057	KRT18	ENST00000388835	ENST00000388835	ENST00000388835
ENSG00000111058	ACSS3	ENST00000548058	ENST00000548058	ENST00000548058
ENSG00000111077	TNS2	ENST00000314250	ENST00000314250	ENST00000314250
ENSG00000111087	GLI1	ENST00000228682	ENST00000228682	ENST00000228682
ENSG00000111110	PPM1H	ENST00000228705	ENST00000228705	ENST00000228705
ENSG00000111142	METAP2	ENST00000323666	ENST00000323666	ENST00000323666
ENSG00000111144	LTA4H	ENST00000228740	ENST00000228740	ENST00000228740
ENSG00000111145	ELK3	ENST00000228741	ENST00000228741	ENST00000228741
ENSG00000111181	SLC6A12	ENST00000684302	ENST00000684302	ENST00000684302
ENSG00000111186	WNT5B	ENST00000397196	ENST00000397196	ENST00000397196
ENSG00000111196	MAGOHB	ENST00000320756	ENST00000320756	ENST00000320756
ENSG00000111199	TRPV4	ENST00000261740	ENST00000261740	ENST00000261740
ENSG00000111203	ITFG2	ENST00000228799	ENST00000228799	ENST00000228799
ENSG00000111206	FOXM1	ENST00000359843	ENST00000359843	ENST00000359843
ENSG00000111218	PRMT8	ENST00000382622	ENST00000382622	ENST00000382622
ENSG00000111224	PARP11	ENST00000228820	ENST00000228820	ENST00000228820
ENSG00000111231	GPN3	ENST00000228827	ENST00000228827	ENST00000228827
ENSG00000111237	VPS29	ENST00000549578	ENST00000549578	ENST00000549578
ENSG00000111241	FGF6	ENST00000228837	ENST00000228837	ENST00000228837
ENSG00000111245	MYL2	ENST00000228841	ENST00000228841	ENST00000228841
ENSG00000111247	RAD51AP1	ENST00000352618	ENST00000352618	ENST00000352618
ENSG00000111249	CUX2	ENST00000261726	ENST00000261726	ENST00000261726
ENSG00000111252	SH2B3	ENST00000341259	ENST00000341259	ENST00000341259
ENSG00000111254	AKAP3	ENST00000228850	ENST00000228850	ENST00000228850
ENSG00000111261	MANSC1	ENST00000535902	ENST00000535902	ENST00000535902
ENSG00000111262	KCNA1	ENST00000382545	ENST00000382545	ENST00000382545
ENSG00000111266	DUSP16	ENST00000298573	ENST00000298573	ENST00000298573
ENSG00000111269	CREBL2	ENST00000228865	ENST00000228865	ENST00000228865
ENSG00000111271	ACAD10	ENST00000313698	ENST00000313698	ENST00000313698
ENSG00000111275	ALDH2	ENST00000261733	ENST00000261733	ENST00000261733
ENSG00000111276	CDKN1B	ENST00000228872	ENST00000228872	ENST00000228872
ENSG00000111300	NAA25	ENST00000261745	ENST00000261745	ENST00000261745
ENSG00000111305	GSG1	ENST00000651961	ENST00000651961	ENST00000651961
ENSG00000111319	SCNN1A	ENST00000228916	ENST00000228916	ENST00000228916
ENSG00000111321	LTBR	ENST00000228918	ENST00000228918	ENST00000228918
ENSG00000111328	CDK2AP1	ENST00000261692	ENST00000261692	ENST00000261692
ENSG00000111331	OAS3	ENST00000228928	ENST00000228928	ENST00000551007
ENSG00000111335	OAS2	ENST00000392583	ENST00000392583	ENST00000392583
ENSG00000111339	ART4	ENST00000228936	ENST00000228936	ENST00000228936
ENSG00000111341	MGP	ENST00000539261	ENST00000539261	ENST00000539261
ENSG00000111344	RASAL1	ENST00000548055	ENST00000548055	ENST00000548055
ENSG00000111348	ARHGDIB	ENST00000228945	ENST00000228945	ENST00000228945
ENSG00000111358	GTF2H3	ENST00000543341	ENST00000543341	ENST00000543341
ENSG00000111361	EIF2B1	ENST00000424014	ENST00000424014	ENST00000424014
ENSG00000111364	DDX55	ENST00000238146	ENST00000238146	ENST00000238146
ENSG00000111371	SLC38A1	ENST00000398637	ENST00000398637	ENST00000398637
ENSG00000111404	RERGL	ENST00000538724	ENST00000538724	ENST00000538724
ENSG00000111405	ENDOU	ENST00000422538	ENST00000422538	ENST00000422538
ENSG00000111412	SPRING1	ENST00000261318	ENST00000261318	ENST00000261318
ENSG00000111424	VDR	ENST00000549336	ENST00000549336	ENST00000549336
ENSG00000111432	FZD10	ENST00000229030	ENST00000229030	ENST00000229030
ENSG00000111445	RFC5	ENST00000454402	ENST00000454402	ENST00000454402
ENSG00000111450	STX2	ENST00000392373	ENST00000392373	ENST00000392373
ENSG00000111452	ADGRD1	ENST00000261654	ENST00000261654	ENST00000261654
ENSG00000111481	COPZ1	ENST00000262061	ENST00000262061	ENST00000262061
ENSG00000111490	TBC1D30	ENST00000539867	ENST00000539867	ENST00000539867
ENSG00000111530	CAND1	ENST00000545606	ENST00000545606	ENST00000545606
ENSG00000111536	IL26	ENST00000229134	ENST00000229134	ENST00000229134
ENSG00000111537	IFNG	ENST00000229135	ENST00000229135	ENST00000229135
ENSG00000111540	RAB5B	ENST00000360299	ENST00000360299	ENST00000360299
ENSG00000111554	MDM1	ENST00000682720	ENST00000682720	ENST00000682720
ENSG00000111581	NUP107	ENST00000229179	ENST00000229179	ENST00000229179
ENSG00000111596	CNOT2	ENST00000229195	ENST00000229195	ENST00000229195
ENSG00000111602	TIMELESS	ENST00000553532	ENST00000553532	ENST00000553532
ENSG00000111605	CPSF6	ENST00000435070	ENST00000435070	ENST00000435070
ENSG00000111615	KRR1	ENST00000229214	ENST00000229214	ENST00000229214
ENSG00000111639	MRPL51	ENST00000229238	ENST00000229238	ENST00000229238
ENSG00000111640	GAPDH	ENST00000229239	ENST00000229239	ENST00000229239
ENSG00000111642	CHD4	ENST00000544040	ENST00000544040	ENST00000544040
ENSG00000111644	ACRBP	ENST00000229243	ENST00000229243	ENST00000229243
ENSG00000111647	BLTP3B	ENST00000279907	ENST00000279907	ENST00000279907
ENSG00000111652	COPS7A	ENST00000543155	ENST00000543155	ENST00000543155
ENSG00000111653	ING4	ENST00000341550	ENST00000341550	ENST00000341550
ENSG00000111664	GNB3	ENST00000229264	ENST00000229264	ENST00000229264
ENSG00000111665	CDCA3	ENST00000538862	ENST00000538862	ENST00000538862
ENSG00000111666	CHPT1	ENST00000229266	ENST00000229266	ENST00000229266
ENSG00000111667	USP5	ENST00000229268	ENST00000229268	ENST00000229268
ENSG00000111669	TPI1	ENST00000396705	ENST00000396705	ENST00000396705
ENSG00000111670	GNPTAB	ENST00000299314	ENST00000299314	ENST00000299314
ENSG00000111671	SPSB2	ENST00000524270	ENST00000524270	ENST00000524270
ENSG00000111674	ENO2	ENST00000229277	ENST00000229277	ENST00000229277
ENSG00000111676	ATN1	ENST00000396684	ENST00000396684	ENST00000396684
ENSG00000111678	C12orf57	ENST00000229281	ENST00000229281	ENST00000229281
ENSG00000111679	PTPN6	ENST00000318974	ENST00000318974	ENST00000318974
ENSG00000111684	LPCAT3	ENST00000261407	ENST00000261407	ENST00000261407
ENSG00000111696	NT5DC3	ENST00000392876	ENST00000392876	ENST00000392876
ENSG00000111700	SLCO1B3	ENST00000381545	ENST00000381545	ENST00000381545
ENSG00000111701	APOBEC1	ENST00000229304	ENST00000229304	ENST00000229304
ENSG00000111707	SUDS3	ENST00000543473	ENST00000543473	ENST00000543473
ENSG00000111711	GOLT1B	ENST00000229314	ENST00000229314	ENST00000229314
ENSG00000111716	LDHB	ENST00000350669	ENST00000350669	ENST00000350669
ENSG00000111725	PRKAB1	ENST00000229328	ENST00000229328	ENST00000229328
ENSG00000111726	CMAS	ENST00000229329	ENST00000229329	ENST00000229329
ENSG00000111727	HCFC2	ENST00000229330	ENST00000229330	ENST00000229330
ENSG00000111728	ST8SIA1	ENST00000396037	ENST00000396037	ENST00000396037
ENSG00000111731	C2CD5	ENST00000446597	ENST00000446597	ENST00000446597
ENSG00000111732	AICDA	ENST00000229335	ENST00000229335	ENST00000229335
ENSG00000111737	RAB35	ENST00000229340	ENST00000229340	ENST00000229340
ENSG00000111783	RFX4	ENST00000392842	ENST00000392842	ENST00000392842
ENSG00000111785	RIC8B	ENST00000392837	ENST00000392837	ENST00000392837
ENSG00000111786	SRSF9	ENST00000229390	ENST00000229390	ENST00000229390
ENSG00000111790	FGFR1OP2	ENST00000229395	ENST00000229395	ENST00000229395
ENSG00000111796	KLRB1	ENST00000229402	ENST00000229402	ENST00000229402
ENSG00000111799	COL12A1	ENST00000322507	ENST00000322507	ENST00000322507
ENSG00000111801	BTN3A3	ENST00000244519	ENST00000244519	ENST00000244519
ENSG00000111802	TDP2	ENST00000378198	ENST00000378198	ENST00000378198
ENSG00000111816	FRK	ENST00000606080	ENST00000606080	ENST00000606080
ENSG00000111817	DSE	ENST00000644252	ENST00000644252	ENST00000644252
ENSG00000111832	RWDD1	ENST00000466444	ENST00000466444	ENST00000466444
ENSG00000111834	RSPH4A	ENST00000229554	ENST00000229554	ENST00000229554
ENSG00000111837	MAK	ENST00000354489	ENST00000354489	ENST00000354489
ENSG00000111843	TMEM14C	ENST00000229563	ENST00000229563	ENST00000229563
ENSG00000111845	PAK1IP1	ENST00000379568	ENST00000379568	ENST00000379568
ENSG00000111846	GCNT2	ENST00000495262	ENST00000495262	ENST00000495262
ENSG00000111850	SMIM8	ENST00000392863	ENST00000392863	ENST00000392863
ENSG00000111859	NEDD9	ENST00000379446	ENST00000379446	ENST00000379446
ENSG00000111860	CEP85L	ENST00000368491	ENST00000368491	ENST00000368491
ENSG00000111863	ADTRP	ENST00000414691	ENST00000414691	ENST00000414691
ENSG00000111875	ASF1A	ENST00000229595	ENST00000229595	ENST00000229595
ENSG00000111877	MCM9	ENST00000619706	ENST00000619706	ENST00000619706
ENSG00000111879	FAM184A	ENST00000338891	ENST00000338891	ENST00000338891
ENSG00000111880	RNGTT	ENST00000369485	ENST00000369485	ENST00000369485
ENSG00000111885	MAN1A1	ENST00000368468	ENST00000368468	ENST00000368468
ENSG00000111886	GABRR2	ENST00000402938	ENST00000402938	ENST00000402938
ENSG00000111897	SERINC1	ENST00000339697	ENST00000339697	ENST00000339697
ENSG00000111906	HDDC2	ENST00000398153	ENST00000398153	ENST00000398153
ENSG00000111907	TPD52L1	ENST00000534000	ENST00000534000	ENST00000534000
ENSG00000111911	HINT3	ENST00000229633	ENST00000229633	ENST00000229633
ENSG00000111912	NCOA7	ENST00000392477	ENST00000392477	ENST00000392477
ENSG00000111913	RIPOR2	ENST00000643898	ENST00000643898	ENST00000643898
ENSG00000111961	SASH1	ENST00000367467	ENST00000367467	ENST00000367467
ENSG00000111962	UST	ENST00000367463	ENST00000367463	ENST00000367463
ENSG00000111981	ULBP1	ENST00000229708	ENST00000229708	ENST00000229708
ENSG00000112029	FBXO5	ENST00000229758	ENST00000229758	ENST00000229758
ENSG00000112031	MTRF1L	ENST00000367233	ENST00000482526	ENST00000482526
ENSG00000112033	PPARD	ENST00000360694	ENST00000360694	ENST00000360694
ENSG00000112038	OPRM1	ENST00000330432	ENST00000330432	ENST00000330432
ENSG00000112039	FANCE	ENST00000229769	ENST00000229769	ENST00000229769
ENSG00000112041	TULP1	ENST00000229771	ENST00000229771	ENST00000229771
ENSG00000112053	SLC26A8	ENST00000490799	ENST00000490799	ENST00000490799
ENSG00000112062	MAPK14	ENST00000229794	ENST00000229794	ENST00000229794
ENSG00000112077	RHAG	ENST00000371175	ENST00000371175	ENST00000371175
ENSG00000112078	KCTD20	ENST00000373731	ENST00000373731	ENST00000373731
ENSG00000112079	STK38	ENST00000229812	ENST00000229812	ENST00000229812
ENSG00000112081	SRSF3	ENST00000373715	ENST00000373715	ENST00000373715
ENSG00000112110	MRPL18	ENST00000367034	ENST00000367034	ENST00000367034
ENSG00000112115	IL17A	ENST00000648244	ENST00000648244	ENST00000648244
ENSG00000112116	IL17F	ENST00000336123	ENST00000336123	ENST00000336123
ENSG00000112118	MCM3	ENST00000596288	ENST00000596288	ENST00000596288
ENSG00000112130	RNF8	ENST00000373479	ENST00000373479	ENST00000373479
ENSG00000112137	PHACTR1	ENST00000332995	ENST00000332995	ENST00000332995
ENSG00000112139	MDGA1	ENST00000434837	ENST00000434837	ENST00000434837
ENSG00000112144	CILK1	ENST00000676107	ENST00000676107	ENST00000676107
ENSG00000112146	FBXO9	ENST00000323557	ENST00000323557	ENST00000323557
ENSG00000112149	CD83	ENST00000379153	ENST00000379153	ENST00000379153
ENSG00000112159	MDN1	ENST00000369393	ENST00000369393	ENST00000369393
ENSG00000112164	GLP1R	ENST00000373256	ENST00000373256	ENST00000373256
ENSG00000112167	SAYSD1	ENST00000229903	ENST00000229903	ENST00000229903
ENSG00000112175	BMP5	ENST00000370830	ENST00000370830	ENST00000370830
ENSG00000112182	BACH2	ENST00000257749	ENST00000257749	ENST00000257749
ENSG00000112183	RBM24	ENST00000379052	ENST00000379052	ENST00000379052
ENSG00000112186	CAP2	ENST00000229922	ENST00000229922	ENST00000229922
ENSG00000112195	TREML2	ENST00000483722	ENST00000483722	ENST00000483722
ENSG00000112200	ZNF451	ENST00000370706	ENST00000370706	ENST00000370706
ENSG00000112208	BAG2	ENST00000370693	ENST00000370693	ENST00000370693
ENSG00000112210	RAB23	ENST00000468148	ENST00000468148	ENST00000468148
ENSG00000112212	TSPO2	ENST00000373161	ENST00000373161	ENST00000373161
ENSG00000112214	FHL5	ENST00000450218	ENST00000450218	ENST00000450218
ENSG00000112218	GPR63	ENST00000229955	ENST00000229955	ENST00000229955
ENSG00000112232	KHDRBS2	ENST00000281156	ENST00000281156	ENST00000281156
ENSG00000112234	FBXL4	ENST00000369244	ENST00000369244	ENST00000369244
ENSG00000112237	CCNC	ENST00000520429	ENST00000520429	ENST00000520429
ENSG00000112242	E2F3	ENST00000346618	ENST00000346618	ENST00000346618
ENSG00000112246	SIM1	ENST00000369208	ENST00000369208	ENST00000369208
ENSG00000112249	ASCC3	ENST00000369162	ENST00000369162	ENST00000369162
ENSG00000112273	HDGFL1	ENST00000510882	ENST00000510882	ENST00000510882
ENSG00000112276	BVES	ENST00000314641	ENST00000314641	ENST00000314641
ENSG00000112280	COL9A1	ENST00000357250	ENST00000357250	ENST00000357250
ENSG00000112282	MED23	ENST00000368068	ENST00000368068	ENST00000368068
ENSG00000112290	WASF1	ENST00000392589	ENST00000392589	ENST00000392589
ENSG00000112293	GPLD1	ENST00000230036	ENST00000230036	ENST00000230036
ENSG00000112294	ALDH5A1	ENST00000357578	ENST00000357578	ENST00000357578
ENSG00000112297	CRYBG1	ENST00000633556	ENST00000633556	ENST00000633556
ENSG00000112299	VNN1	ENST00000367928	ENST00000367928	ENST00000367928
ENSG00000112303	VNN2	ENST00000326499	ENST00000326499	ENST00000326499
ENSG00000112304	ACOT13	ENST00000230048	ENST00000230048	ENST00000230048
ENSG00000112305	SMAP1	ENST00000370455	ENST00000370455	ENST00000370455
ENSG00000112308	C6orf62	ENST00000378119	ENST00000378119	ENST00000378119
ENSG00000112309	B3GAT2	ENST00000230053	ENST00000230053	ENST00000230053
ENSG00000112312	GMNN	ENST00000230056	ENST00000230056	ENST00000230056
ENSG00000112319	EYA4	ENST00000355286	ENST00000355286	ENST00000355286
ENSG00000112320	SOBP	ENST00000317357	ENST00000317357	ENST00000317357
ENSG00000112333	NR2E1	ENST00000368986	ENST00000368986	ENST00000368986
ENSG00000112335	SNX3	ENST00000230085	ENST00000230085	ENST00000230085
ENSG00000112337	SLC17A2	ENST00000377850	ENST00000377850	ENST00000377850
ENSG00000112339	HBS1L	ENST00000367837	ENST00000367837	ENST00000367837
ENSG00000112343	TRIM38	ENST00000357085	ENST00000357085	ENST00000357085
ENSG00000112357	PEX7	ENST00000318471	ENST00000318471	ENST00000318471
ENSG00000112365	ZBTB24	ENST00000230122	ENST00000230122	ENST00000230122
ENSG00000112367	FIG4	ENST00000230124	ENST00000230124	ENST00000230124
ENSG00000112378	PERP	ENST00000421351	ENST00000421351	ENST00000421351
ENSG00000112379	ARFGEF3	ENST00000251691	ENST00000251691	ENST00000251691
ENSG00000112394	SLC16A10	ENST00000368851	ENST00000368851	ENST00000368851
ENSG00000112406	HECA	ENST00000367658	ENST00000367658	ENST00000367658
ENSG00000112414	ADGRG6	ENST00000367609	ENST00000367609	ENST00000367609
ENSG00000112419	PHACTR2	ENST00000440869	ENST00000440869	ENST00000440869
ENSG00000112425	EPM2A	ENST00000367519	ENST00000367519	ENST00000367519
ENSG00000112462	OR12D3_ENSG00000112462	ENST00000396806	ENST00000396806	ENST00000396806
ENSG00000112473	SLC39A7	ENST00000374677	ENST00000374677	ENST00000374677
ENSG00000112499	SLC22A2	ENST00000366953	ENST00000366953	ENST00000366953
ENSG00000112511	PHF1	ENST00000374516	ENST00000374516	ENST00000374516
ENSG00000112514	CUTA	ENST00000488034	ENST00000488034	ENST00000488034
ENSG00000112530	PACRG	ENST00000366888	ENST00000366888	ENST00000366888
ENSG00000112531	QKI	ENST00000361752	ENST00000361752	ENST00000361752
ENSG00000112539	C6orf118	ENST00000230301	ENST00000230301	ENST00000230301
ENSG00000112541	PDE10A	ENST00000539869	ENST00000539869	ENST00000539869
ENSG00000112559	MDFI	ENST00000230321	ENST00000230321	ENST00000230321
ENSG00000112561	TFEB	ENST00000373033	ENST00000373033	ENST00000373033
ENSG00000112562	SMOC2	ENST00000356284	ENST00000356284	ENST00000356284
ENSG00000112576	CCND3	ENST00000372991	ENST00000372991	ENST00000372991
ENSG00000112578	BYSL	ENST00000230340	ENST00000230340	ENST00000230340
ENSG00000112584	FAM120B	ENST00000476287	ENST00000476287	ENST00000476287
ENSG00000112592	TBP	ENST00000392092	ENST00000392092	ENST00000392092
ENSG00000112599	GUCA1B	ENST00000230361	ENST00000230361	ENST00000230361
ENSG00000112619	PRPH2	ENST00000230381	ENST00000230381	ENST00000230381
ENSG00000112624	BICRAL	ENST00000314073	ENST00000314073	ENST00000314073
ENSG00000112640	PPP2R5D	ENST00000485511	ENST00000485511	ENST00000485511
ENSG00000112651	MRPL2	ENST00000388752	ENST00000388752	ENST00000388752
ENSG00000112655	PTK7	ENST00000230419	ENST00000230419	ENST00000230419
ENSG00000112658	SRF	ENST00000265354	ENST00000265354	ENST00000265354
ENSG00000112659	CUL9	ENST00000252050	ENST00000252050	ENST00000252050
ENSG00000112667	DNPH1	ENST00000230431	ENST00000230431	ENST00000230431
ENSG00000112679	DUSP22	ENST00000419235	ENST00000419235	ENST00000419235
ENSG00000112685	EXOC2	ENST00000230449	ENST00000230449	ENST00000230449
ENSG00000112695	COX7A2	ENST00000684430	ENST00000684430	ENST00000684430
ENSG00000112697	TMEM30A	ENST00000230461	ENST00000230461	ENST00000230461
ENSG00000112699	GMDS	ENST00000380815	ENST00000380815	ENST00000380815
ENSG00000112701	SENP6	ENST00000447266	ENST00000447266	ENST00000447266
ENSG00000112706	IMPG1	ENST00000369950	ENST00000369950	ENST00000369950
ENSG00000112715	VEGFA	ENST00000672860	ENST00000672860	ENST00000672860
ENSG00000112739	PRPF4B	ENST00000337659	ENST00000337659	ENST00000337659
ENSG00000112742	TTK	ENST00000369798	ENST00000369798	ENST00000369798
ENSG00000112759	SLC29A1	ENST00000371755	ENST00000371755	ENST00000371755
ENSG00000112761	CCN6	ENST00000368666	ENST00000368666	ENST00000368666
ENSG00000112763	BTN2A1	ENST00000312541	ENST00000312541	ENST00000312541
ENSG00000112769	LAMA4	ENST00000230538	ENST00000230538	ENST00000230538
ENSG00000112773	TENT5A	ENST00000320172	ENST00000320172	ENST00000320172
ENSG00000112782	CLIC5	ENST00000339561	ENST00000339561	ENST00000339561
ENSG00000112787	FBRSL1	ENST00000680143	ENST00000680143	ENST00000680143
ENSG00000112796	ENPP5	ENST00000371383	ENST00000371383	ENST00000371383
ENSG00000112799	LY86	ENST00000230568	ENST00000230568	ENST00000230568
ENSG00000112812	PRSS16	ENST00000230582	ENST00000230582	ENST00000230582
ENSG00000112818	MEP1A	ENST00000230588	ENST00000230588	ENST00000230588
ENSG00000112837	TBX18	ENST00000369663	ENST00000369663	ENST00000369663
ENSG00000112851	ERBIN	ENST00000284037	ENST00000284037	ENST00000284037
ENSG00000112852	PCDHB2	ENST00000194155	ENST00000194155	ENST00000194155
ENSG00000112855	HARS2	ENST00000230771	ENST00000230771	ENST00000230771
ENSG00000112874	NUDT12	ENST00000230792	ENST00000230792	ENST00000230792
ENSG00000112877	CEP72	ENST00000264935	ENST00000264935	ENST00000264935
ENSG00000112893	MAN2A1	ENST00000261483	ENST00000261483	ENST00000261483
ENSG00000112902	SEMA5A	ENST00000382496	ENST00000382496	ENST00000382496
ENSG00000112936	C7	ENST00000313164	ENST00000313164	ENST00000313164
ENSG00000112941	TENT4A	ENST00000230859	ENST00000230859	ENST00000230859
ENSG00000112964	GHR	ENST00000230882	ENST00000230882	ENST00000230882
ENSG00000112972	HMGCS1	ENST00000325110	ENST00000325110	ENST00000325110
ENSG00000112977	DAP	ENST00000230895	ENST00000230895	ENST00000230895
ENSG00000112981	NME5	ENST00000265191	ENST00000265191	ENST00000265191
ENSG00000112983	BRD8	ENST00000254900	ENST00000254900	ENST00000254900
ENSG00000112984	KIF20A	ENST00000394894	ENST00000394894	ENST00000394894
ENSG00000112992	NNT	ENST00000344920	ENST00000344920	ENST00000344920
ENSG00000112996	MRPS30	ENST00000507110	ENST00000507110	ENST00000507110
ENSG00000113013	HSPA9	ENST00000297185	ENST00000297185	ENST00000297185
ENSG00000113048	MRPS27	ENST00000261413	ENST00000261413	ENST00000261413
ENSG00000113068	PFDN1	ENST00000261813	ENST00000261813	ENST00000261813
ENSG00000113070	HBEGF	ENST00000230990	ENST00000230990	ENST00000230990
ENSG00000113073	SLC4A9	ENST00000506757	ENST00000506757	ENST00000506757
ENSG00000113083	LOX	ENST00000231004	ENST00000231004	ENST00000231004
ENSG00000113088	GZMK	ENST00000231009	ENST00000231009	ENST00000231009
ENSG00000113100	CDH9	ENST00000231021	ENST00000231021	ENST00000231021
ENSG00000113108	APBB3	ENST00000357560	ENST00000357560	ENST00000357560
ENSG00000113140	SPARC	ENST00000231061	ENST00000231061	ENST00000231061
ENSG00000113141	IK	ENST00000417647	ENST00000417647	ENST00000417647
ENSG00000113161	HMGCR	ENST00000287936	ENST00000287936	ENST00000287936
ENSG00000113163	CERT1	ENST00000643780	ENST00000643780	ENST00000643780
ENSG00000113194	FAF2	ENST00000261942	ENST00000261942	ENST00000261942
ENSG00000113196	HAND1	ENST00000231121	ENST00000231121	ENST00000231121
ENSG00000113205	PCDHB3	ENST00000231130	ENST00000231130	ENST00000231130
ENSG00000113209	PCDHB5	ENST00000231134	ENST00000231134	ENST00000231134
ENSG00000113211	PCDHB6	ENST00000231136	ENST00000231136	ENST00000231136
ENSG00000113212	PCDHB7	ENST00000231137	ENST00000231137	ENST00000231137
ENSG00000113240	CLK4	ENST00000316308	ENST00000316308	ENST00000316308
ENSG00000113248	PCDHB15	ENST00000231173	ENST00000231173	ENST00000231173
ENSG00000113249	HAVCR1	ENST00000523175	ENST00000339252	ENST00000339252
ENSG00000113262	GRM6	ENST00000517717	ENST00000517717	ENST00000517717
ENSG00000113263	ITK	ENST00000422843	ENST00000422843	ENST00000422843
ENSG00000113269	RNF130	ENST00000521389	ENST00000521389	ENST00000521389
ENSG00000113272	THG1L	ENST00000231198	ENST00000231198	ENST00000231198
ENSG00000113273	ARSB	ENST00000264914	ENST00000264914	ENST00000264914
ENSG00000113282	CLINT1	ENST00000411809	ENST00000411809	ENST00000411809
ENSG00000113296	THBS4	ENST00000350881	ENST00000350881	ENST00000350881
ENSG00000113300	CNOT6	ENST00000261951	ENST00000261951	ENST00000261951
ENSG00000113302	IL12B	ENST00000231228	ENST00000231228	ENST00000231228
ENSG00000113312	TTC1	ENST00000231238	ENST00000231238	ENST00000231238
ENSG00000113318	MSH3	ENST00000265081	ENST00000265081	ENST00000265081
ENSG00000113319	RASGRF2	ENST00000265080	ENST00000265080	ENST00000265080
ENSG00000113327	GABRG2	ENST00000639213	ENST00000639213	ENST00000639213
ENSG00000113328	CCNG1	ENST00000340828	ENST00000340828	ENST00000340828
ENSG00000113356	POLR3G	ENST00000651687	ENST00000651687	ENST00000651687
ENSG00000113361	CDH6	ENST00000265071	ENST00000265071	ENST00000265071
ENSG00000113368	LMNB1	ENST00000261366	ENST00000261366	ENST00000261366
ENSG00000113384	GOLPH3	ENST00000265070	ENST00000265070	ENST00000265070
ENSG00000113387	SUB1	ENST00000265073	ENST00000265073	ENST00000265073
ENSG00000113389	NPR3	ENST00000265074	ENST00000265074	ENST00000265074
ENSG00000113391	FAM172A	ENST00000395965	ENST00000395965	ENST00000395965
ENSG00000113396	SLC27A6	ENST00000262462	ENST00000262462	ENST00000262462
ENSG00000113407	TARS1	ENST00000265112	ENST00000265112	ENST00000265112
ENSG00000113430	IRX4	ENST00000231357	ENST00000231357	ENST00000231357
ENSG00000113441	LNPEP	ENST00000231368	ENST00000231368	ENST00000231368
ENSG00000113448	PDE4D	ENST00000340635	ENST00000340635	ENST00000340635
ENSG00000113456	RAD1	ENST00000382038	ENST00000382038	ENST00000382038
ENSG00000113460	BRIX1	ENST00000336767	ENST00000336767	ENST00000336767
ENSG00000113492	AGXT2	ENST00000231420	ENST00000231420	ENST00000231420
ENSG00000113494	PRLR	ENST00000618457	ENST00000618457	ENST00000618457
ENSG00000113504	SLC12A7	ENST00000264930	ENST00000264930	ENST00000264930
ENSG00000113520	IL4	ENST00000231449	ENST00000231449	ENST00000231449
ENSG00000113525	IL5	ENST00000231454	ENST00000231454	ENST00000231454
ENSG00000113532	ST8SIA4	ENST00000231461	ENST00000231461	ENST00000231461
ENSG00000113552	GNPDA1	ENST00000311337	ENST00000311337	ENST00000311337
ENSG00000113555	PCDH12	ENST00000231484	ENST00000231484	ENST00000231484
ENSG00000113558	SKP1	ENST00000353411	ENST00000353411	ENST00000353411
ENSG00000113569	NUP155	ENST00000231498	ENST00000231498	ENST00000231498
ENSG00000113575	PPP2CA	ENST00000481195	ENST00000481195	ENST00000481195
ENSG00000113578	FGF1	ENST00000337706	ENST00000337706	ENST00000337706
ENSG00000113580	NR3C1	ENST00000394464	ENST00000394464	ENST00000394464
ENSG00000113583	C5orf15	ENST00000231512	ENST00000231512	ENST00000231512
ENSG00000113593	PPWD1	ENST00000261308	ENST00000261308	ENST00000261308
ENSG00000113594	LIFR	ENST00000453190	ENST00000453190	ENST00000453190
ENSG00000113595	TRIM23	ENST00000231524	ENST00000231524	ENST00000231524
ENSG00000113597	TRAPPC13	ENST00000399438	ENST00000399438	ENST00000399438
ENSG00000113600	C9	ENST00000263408	ENST00000263408	ENST00000263408
ENSG00000113615	SEC24A	ENST00000398844	ENST00000398844	ENST00000398844
ENSG00000113621	TXNDC15	ENST00000358387	ENST00000358387	ENST00000358387
ENSG00000113638	TTC33	ENST00000337702	ENST00000337702	ENST00000337702
ENSG00000113643	RARS1	ENST00000231572	ENST00000231572	ENST00000231572
ENSG00000113645	WWC1	ENST00000265293	ENST00000265293	ENST00000265293
ENSG00000113648	MACROH2A1	ENST00000511689	ENST00000511689	ENST00000511689
ENSG00000113649	TCERG1	ENST00000679501	ENST00000679501	ENST00000679501
ENSG00000113657	DPYSL3	ENST00000343218	ENST00000343218	ENST00000343218
ENSG00000113658	SMAD5	ENST00000545279	ENST00000545279	ENST00000545279
ENSG00000113712	CSNK1A1	ENST00000377843	ENST00000377843	ENST00000377843
ENSG00000113716	HMGXB3	ENST00000502717	ENST00000502717	ENST00000502717
ENSG00000113719	ERGIC1	ENST00000393784	ENST00000393784	ENST00000393784
ENSG00000113721	PDGFRB	ENST00000261799	ENST00000261799	ENST00000261799
ENSG00000113722	CDX1	ENST00000231656	ENST00000231656	ENST00000231656
ENSG00000113732	ATP6V0E1	ENST00000519374	ENST00000519374	ENST00000519374
ENSG00000113734	BNIP1	ENST00000351486	ENST00000351486	ENST00000351486
ENSG00000113739	STC2	ENST00000265087	ENST00000265087	ENST00000265087
ENSG00000113742	CPEB4	ENST00000265085	ENST00000265085	ENST00000265085
ENSG00000113749	HRH2	ENST00000636584	ENST00000636584	ENST00000636584
ENSG00000113758	DBN1	ENST00000393565	ENST00000393565	ENST00000393565
ENSG00000113761	ZNF346	ENST00000358149	ENST00000358149	ENST00000358149
ENSG00000113763	UNC5A	ENST00000329542	ENST00000329542	ENST00000329542
ENSG00000113790	EHHADH	ENST00000231887	ENST00000231887	ENST00000231887
ENSG00000113805	CNTN3	ENST00000263665	ENST00000263665	ENST00000263665
ENSG00000113810	SMC4	ENST00000357388	ENST00000357388	ENST00000357388
ENSG00000113811	SELENOK	ENST00000495461	ENST00000495461	ENST00000495461
ENSG00000113812	ACTR8	ENST00000335754	ENST00000335754	ENST00000335754
ENSG00000113838	TBCCD1	ENST00000338733	ENST00000338733	ENST00000338733
ENSG00000113845	TIMMDC1	ENST00000494664	ENST00000494664	ENST00000494664
ENSG00000113851	CRBN	ENST00000231948	ENST00000231948	ENST00000231948
ENSG00000113889	KNG1	ENST00000644859	ENST00000644859	ENST00000644859
ENSG00000113905	HRG	ENST00000232003	ENST00000232003	ENST00000232003
ENSG00000113916	BCL6	ENST00000406870	ENST00000406870	ENST00000406870
ENSG00000113924	HGD	ENST00000283871	ENST00000283871	ENST00000283871
ENSG00000113946	CLDN16	ENST00000264734	ENST00000264734	ENST00000264734
ENSG00000113966	ARL6	ENST00000463745	ENST00000463745	ENST00000463745
ENSG00000113971	NPHP3	ENST00000337331	ENST00000337331	ENST00000337331
ENSG00000114013	CD86	ENST00000330540	ENST00000330540	ENST00000330540
ENSG00000114019	AMOTL2	ENST00000249883	ENST00000249883	ENST00000249883
ENSG00000114021	NIT2	ENST00000394140	ENST00000394140	ENST00000394140
ENSG00000114023	FAM162A	ENST00000477892	ENST00000477892	ENST00000477892
ENSG00000114026	OGG1	ENST00000344629	ENST00000344629	ENST00000344629
ENSG00000114030	KPNA1	ENST00000344337	ENST00000344337	ENST00000344337
ENSG00000114054	PCCB	ENST00000251654	ENST00000251654	ENST00000251654
ENSG00000114062	UBE3A	ENST00000648336	ENST00000648336	ENST00000648336
ENSG00000114098	ARMC8	ENST00000469044	ENST00000469044	ENST00000469044
ENSG00000114107	CEP70	ENST00000264982	ENST00000264982	ENST00000264982
ENSG00000114113	RBP2	ENST00000232217	ENST00000232217	ENST00000232217
ENSG00000114115	RBP1	ENST00000672186	ENST00000672186	ENST00000672186
ENSG00000114120	SLC25A36	ENST00000324194	ENST00000324194	ENST00000324194
ENSG00000114124	GRK7	ENST00000682958	ENST00000682958	ENST00000682958
ENSG00000114125	RNF7	ENST00000273480	ENST00000273480	ENST00000273480
ENSG00000114126	TFDP2	ENST00000489671	ENST00000489671	ENST00000489671
ENSG00000114127	XRN1	ENST00000392981	ENST00000392981	ENST00000392981
ENSG00000114166	KAT2B	ENST00000263754	ENST00000263754	ENST00000263754
ENSG00000114200	BCHE	ENST00000264381	ENST00000264381	ENST00000264381
ENSG00000114204	SERPINI2	ENST00000264677	ENST00000264677	ENST00000264677
ENSG00000114209	PDCD10	ENST00000392750	ENST00000392750	ENST00000392750
ENSG00000114248	LRRC31	ENST00000316428	ENST00000316428	ENST00000316428
ENSG00000114251	WNT5A	ENST00000264634	ENST00000264634	ENST00000264634
ENSG00000114268	PFKFB4	ENST00000232375	ENST00000232375	ENST00000232375
ENSG00000114270	COL7A1	ENST00000681320	ENST00000681320	ENST00000681320
ENSG00000114279	FGF12	ENST00000445105	ENST00000445105	ENST00000445105
ENSG00000114302	PRKAR2A	ENST00000265563	ENST00000265563	ENST00000265563
ENSG00000114315	HES1	ENST00000232424	ENST00000232424	ENST00000232424
ENSG00000114316	USP4	ENST00000265560	ENST00000265560	ENST00000265560
ENSG00000114331	ACAP2	ENST00000326793	ENST00000326793	ENST00000326793
ENSG00000114346	ECT2	ENST00000392692	ENST00000392692	ENST00000392692
ENSG00000114349	GNAT1	ENST00000232461	ENST00000232461	ENST00000232461
ENSG00000114353	GNAI2	ENST00000313601	ENST00000313601	ENST00000313601
ENSG00000114354	TFG	ENST00000240851	ENST00000240851	ENST00000240851
ENSG00000114374	USP9Y	ENST00000338981	ENST00000338981	ENST00000338981
ENSG00000114378	HYAL1	ENST00000395144	ENST00000395144	ENST00000395144
ENSG00000114383	TUSC2	ENST00000232496	ENST00000232496	ENST00000232496
ENSG00000114388	NPRL2	ENST00000232501	ENST00000232501	ENST00000232501
ENSG00000114391	RPL24	ENST00000394077	ENST00000394077	ENST00000394077
ENSG00000114395	CYB561D2	ENST00000425346	ENST00000425346	ENST00000425346
ENSG00000114405	C3orf14	ENST00000462069	ENST00000462069	ENST00000462069
ENSG00000114416	FXR1	ENST00000357559	ENST00000357559	ENST00000357559
ENSG00000114423	CBLB	ENST00000394030	ENST00000394030	ENST00000394030
ENSG00000114439	BBX	ENST00000325805	ENST00000325805	ENST00000325805
ENSG00000114446	IFT57	ENST00000264538	ENST00000264538	ENST00000264538
ENSG00000114450	GNB4	ENST00000232564	ENST00000232564	ENST00000232564
ENSG00000114455	HHLA2	ENST00000467761	ENST00000467761	ENST00000467761
ENSG00000114473	IQCG	ENST00000265239	ENST00000265239	ENST00000265239
ENSG00000114480	GBE1	ENST00000429644	ENST00000429644	ENST00000429644
ENSG00000114487	MORC1	ENST00000232603	ENST00000232603	ENST00000232603
ENSG00000114491	UMPS	ENST00000232607	ENST00000232607	ENST00000232607
ENSG00000114503	NCBP2	ENST00000321256	ENST00000321256	ENST00000321256
ENSG00000114520	SNX4	ENST00000251775	ENST00000251775	ENST00000251775
ENSG00000114529	C3orf52	ENST00000264848	ENST00000264848	ENST00000467942
ENSG00000114541	FRMD4B	ENST00000398540	ENST00000398540	ENST00000398540
ENSG00000114544	SLC41A3	ENST00000360370	ENST00000360370	ENST00000360370
ENSG00000114554	PLXNA1	ENST00000393409	ENST00000393409	ENST00000393409
ENSG00000114573	ATP6V1A	ENST00000273398	ENST00000273398	ENST00000273398
ENSG00000114626	ABTB1	ENST00000232744	ENST00000232744	ENST00000232744
ENSG00000114631	PODXL2	ENST00000342480	ENST00000342480	ENST00000342480
ENSG00000114638	UPK1B	ENST00000264234	ENST00000264234	ENST00000264234
ENSG00000114646	CSPG5	ENST00000264723	ENST00000264723	ENST00000264723
ENSG00000114648	KLHL18	ENST00000232766	ENST00000232766	ENST00000232766
ENSG00000114650	SCAP	ENST00000265565	ENST00000265565	ENST00000265565
ENSG00000114654	EFCC1	ENST00000683648	ENST00000683648	ENST00000683648
ENSG00000114656	CFAP92	ENST00000645291	ENST00000645291	ENST00000645291
ENSG00000114670	NEK11	ENST00000383366	ENST00000383366	ENST00000383366
ENSG00000114686	MRPL3	ENST00000264995	ENST00000264995	ENST00000264995
ENSG00000114698	PLSCR4	ENST00000354952	ENST00000354952	ENST00000354952
ENSG00000114735	HEMK1	ENST00000232854	ENST00000232854	ENST00000232854
ENSG00000114737	CISH	ENST00000348721	ENST00000348721	ENST00000348721
ENSG00000114738	MAPKAPK3	ENST00000621469	ENST00000621469	ENST00000621469
ENSG00000114739	ACVR2B	ENST00000352511	ENST00000352511	ENST00000352511
ENSG00000114742	WDR48	ENST00000302313	ENST00000302313	ENST00000302313
ENSG00000114744	COMMD2	ENST00000473414	ENST00000473414	ENST00000473414
ENSG00000114745	GORASP1	ENST00000319283	ENST00000319283	ENST00000319283
ENSG00000114757	PEX5L	ENST00000467460	ENST00000467460	ENST00000467460
ENSG00000114767	RRP9	ENST00000232888	ENST00000232888	ENST00000232888
ENSG00000114770	ABCC5	ENST00000334444	ENST00000334444	ENST00000334444
ENSG00000114771	AADAC	ENST00000232892	ENST00000232892	ENST00000232892
ENSG00000114779	ABHD14B	ENST00000361143	ENST00000361143	ENST00000361143
ENSG00000114784	EIF1B	ENST00000232905	ENST00000232905	ENST00000232905
ENSG00000114790	ARHGEF26	ENST00000465093	ENST00000465093	ENST00000465093
ENSG00000114796	KLHL24	ENST00000242810	ENST00000242810	ENST00000242810
ENSG00000114805	PLCH1	ENST00000460012	ENST00000460012	ENST00000460012
ENSG00000114812	VIPR1	ENST00000325123	ENST00000325123	ENST00000325123
ENSG00000114841	DNAH1	ENST00000420323	ENST00000420323	ENST00000420323
ENSG00000114850	SSR3	ENST00000265044	ENST00000265044	ENST00000265044
ENSG00000114853	ZBTB47	ENST00000232974	ENST00000232974	ENST00000232974
ENSG00000114854	TNNC1	ENST00000232975	ENST00000232975	ENST00000232975
ENSG00000114857	NKTR	ENST00000232978	ENST00000232978	ENST00000232978
ENSG00000114859	CLCN2	ENST00000265593	ENST00000265593	ENST00000265593
ENSG00000114861	FOXP1	ENST00000649528	ENST00000649528	ENST00000649528
ENSG00000114867	EIF4G1	ENST00000346169	ENST00000346169	ENST00000346169
ENSG00000114902	SPCS1	ENST00000619898	ENST00000619898	ENST00000619898
ENSG00000114904	NEK4	ENST00000233027	ENST00000233027	ENST00000233027
ENSG00000114923	SLC4A3	ENST00000358055	ENST00000358055	ENST00000358055
ENSG00000114933	INO80D	ENST00000403263	ENST00000403263	ENST00000403263
ENSG00000114948	ADAM23	ENST00000264377	ENST00000264377	ENST00000264377
ENSG00000114956	DGUOK	ENST00000264093	ENST00000264093	ENST00000264093
ENSG00000114978	MOB1A	ENST00000396049	ENST00000396049	ENST00000396049
ENSG00000114982	KANSL3	ENST00000431828	ENST00000431828	ENST00000431828
ENSG00000114988	LMAN2L	ENST00000264963	ENST00000264963	ENST00000264963
ENSG00000114993	RTKN	ENST00000272430	ENST00000272430	ENST00000272430
ENSG00000114999	TTL	ENST00000233336	ENST00000233336	ENST00000233336
ENSG00000115008	IL1A	ENST00000263339	ENST00000263339	ENST00000263339
ENSG00000115009	CCL20	ENST00000358813	ENST00000358813	ENST00000358813
ENSG00000115020	PIKFYVE	ENST00000264380	ENST00000264380	ENST00000264380
ENSG00000115041	KCNIP3	ENST00000295225	ENST00000295225	ENST00000295225
ENSG00000115042	FAHD2A	ENST00000233379	ENST00000233379	ENST00000233379
ENSG00000115053	NCL	ENST00000322723	ENST00000322723	ENST00000322723
ENSG00000115073	ACTR1B	ENST00000289228	ENST00000289228	ENST00000289228
ENSG00000115084	SLC35F5	ENST00000245680	ENST00000245680	ENST00000245680
ENSG00000115085	ZAP70	ENST00000264972	ENST00000264972	ENST00000264972
ENSG00000115091	ACTR3	ENST00000263238	ENST00000263238	ENST00000263238
ENSG00000115107	STEAP3	ENST00000393110	ENST00000393110	ENST00000393110
ENSG00000115109	EPB41L5	ENST00000263713	ENST00000263713	ENST00000263713
ENSG00000115112	TFCP2L1	ENST00000263707	ENST00000263707	ENST00000263707
ENSG00000115128	SF3B6	ENST00000233468	ENST00000233468	ENST00000233468
ENSG00000115129	TP53I3	ENST00000238721	ENST00000238721	ENST00000238721
ENSG00000115137	DNAJC27	ENST00000264711	ENST00000264711	ENST00000264711
ENSG00000115138	POMC	ENST00000395826	ENST00000395826	ENST00000395826
ENSG00000115145	STAM2	ENST00000263904	ENST00000263904	ENST00000263904
ENSG00000115155	OTOF	ENST00000272371	ENST00000272371	ENST00000272371
ENSG00000115159	GPD2	ENST00000438166	ENST00000438166	ENST00000438166
ENSG00000115163	CENPA	ENST00000335756	ENST00000335756	ENST00000335756
ENSG00000115165	CYTIP	ENST00000264192	ENST00000264192	ENST00000264192
ENSG00000115170	ACVR1	ENST00000434821	ENST00000434821	ENST00000434821
ENSG00000115183	TANC1	ENST00000263635	ENST00000263635	ENST00000263635
ENSG00000115194	SLC30A3	ENST00000233535	ENST00000233535	ENST00000233535
ENSG00000115204	MPV17	ENST00000380044	ENST00000380044	ENST00000380044
ENSG00000115207	GTF3C2	ENST00000264720	ENST00000264720	ENST00000264720
ENSG00000115211	EIF2B4	ENST00000347454	ENST00000347454	ENST00000347454
ENSG00000115216	NRBP1	ENST00000379852	ENST00000379852	ENST00000379852
ENSG00000115221	ITGB6	ENST00000283249	ENST00000283249	ENST00000283249
ENSG00000115226	FNDC4	ENST00000264703	ENST00000264703	ENST00000264703
ENSG00000115232	ITGA4	ENST00000397033	ENST00000397033	ENST00000397033
ENSG00000115233	PSMD14	ENST00000409682	ENST00000409682	ENST00000409682
ENSG00000115234	SNX17	ENST00000233575	ENST00000233575	ENST00000233575
ENSG00000115239	ASB3	ENST00000263634	ENST00000263634	ENST00000263634
ENSG00000115241	PPM1G	ENST00000344034	ENST00000344034	ENST00000344034
ENSG00000115252	PDE1A	ENST00000409365	ENST00000409365	ENST00000409365
ENSG00000115255	REEP6	ENST00000233596	ENST00000233596	ENST00000233596
ENSG00000115257	PCSK4	ENST00000300954	ENST00000300954	ENST00000300954
ENSG00000115263	GCG	ENST00000418842	ENST00000418842	ENST00000418842
ENSG00000115266	APC2	ENST00000590469	ENST00000590469	ENST00000590469
ENSG00000115267	IFIH1	ENST00000649979	ENST00000649979	ENST00000649979
ENSG00000115271	GCA	ENST00000437150	ENST00000437150	ENST00000437150
ENSG00000115275	MOGS	ENST00000448666	ENST00000448666	ENST00000448666
ENSG00000115282	TTC31	ENST00000233623	ENST00000233623	ENST00000233623
ENSG00000115286	NDUFS7	ENST00000233627	ENST00000233627	ENST00000233627
ENSG00000115289	PCGF1	ENST00000233630	ENST00000233630	ENST00000233630
ENSG00000115290	GRB14	ENST00000263915	ENST00000263915	ENST00000263915
ENSG00000115295	CLIP4	ENST00000320081	ENST00000320081	ENST00000320081
ENSG00000115297	TLX2	ENST00000233638	ENST00000233638	ENST00000233638
ENSG00000115306	SPTBN1	ENST00000356805	ENST00000356805	ENST00000356805
ENSG00000115307	AUP1	ENST00000377526	ENST00000377526	ENST00000377526
ENSG00000115310	RTN4	ENST00000337526	ENST00000337526	ENST00000337526
ENSG00000115317	HTRA2	ENST00000258080	ENST00000258080	ENST00000258080
ENSG00000115318	LOXL3	ENST00000264094	ENST00000264094	ENST00000264094
ENSG00000115325	DOK1	ENST00000233668	ENST00000233668	ENST00000233668
ENSG00000115339	GALNT3	ENST00000392701	ENST00000392701	ENST00000392701
ENSG00000115350	POLE4	ENST00000483063	ENST00000483063	ENST00000483063
ENSG00000115353	TACR1	ENST00000305249	ENST00000305249	ENST00000305249
ENSG00000115355	CCDC88A	ENST00000436346	ENST00000436346	ENST00000436346
ENSG00000115361	ACADL	ENST00000233710	ENST00000233710	ENST00000233710
ENSG00000115363	EVA1A	ENST00000393913	ENST00000393913	ENST00000393913
ENSG00000115364	MRPL19	ENST00000393909	ENST00000393909	ENST00000393909
ENSG00000115365	LANCL1	ENST00000450366	ENST00000450366	ENST00000450366
ENSG00000115368	WDR75	ENST00000314761	ENST00000314761	ENST00000314761
ENSG00000115380	EFEMP1	ENST00000355426	ENST00000355426	ENST00000355426
ENSG00000115386	REG1A	ENST00000233735	ENST00000233735	ENST00000233735
ENSG00000115392	FANCL	ENST00000233741	ENST00000233741	ENST00000233741
ENSG00000115414	FN1	ENST00000354785	ENST00000354785	ENST00000354785
ENSG00000115415	STAT1	ENST00000361099	ENST00000361099	ENST00000361099
ENSG00000115419	GLS	ENST00000320717	ENST00000320717	ENST00000320717
ENSG00000115421	PAPOLG	ENST00000238714	ENST00000238714	ENST00000238714
ENSG00000115423	DNAH6	ENST00000389394	ENST00000389394	ENST00000389394
ENSG00000115425	PECR	ENST00000265322	ENST00000265322	ENST00000265322
ENSG00000115446	UNC50	ENST00000357765	ENST00000357765	ENST00000357765
ENSG00000115457	IGFBP2	ENST00000233809	ENST00000233809	ENST00000233809
ENSG00000115459	ELMOD3	ENST00000409013	ENST00000409013	ENST00000409013
ENSG00000115461	IGFBP5	ENST00000233813	ENST00000233813	ENST00000233813
ENSG00000115464	USP34	ENST00000398571	ENST00000398571	ENST00000398571
ENSG00000115468	EFHD1	ENST00000264059	ENST00000264059	ENST00000264059
ENSG00000115474	KCNJ13	ENST00000233826	ENST00000233826	ENST00000233826
ENSG00000115484	CCT4	ENST00000394440	ENST00000394440	ENST00000394440
ENSG00000115486	GGCX	ENST00000233838	ENST00000233838	ENST00000233838
ENSG00000115488	NEU2	ENST00000233840	ENST00000233840	ENST00000233840
ENSG00000115504	EHBP1	ENST00000431489	ENST00000431489	ENST00000431489
ENSG00000115507	OTX1	ENST00000282549	ENST00000282549	ENST00000282549
ENSG00000115514	TXNDC9	ENST00000264255	ENST00000264255	ENST00000264255
ENSG00000115523	GNLY	ENST00000263863	ENST00000263863	ENST00000263863
ENSG00000115524	SF3B1	ENST00000335508	ENST00000335508	ENST00000335508
ENSG00000115525	ST3GAL5	ENST00000638572	ENST00000638572	ENST00000638572
ENSG00000115526	CHST10	ENST00000264249	ENST00000264249	ENST00000264249
ENSG00000115540	MOB4	ENST00000323303	ENST00000323303	ENST00000323303
ENSG00000115548	KDM3A	ENST00000312912	ENST00000312912	ENST00000312912
ENSG00000115556	PLCD4	ENST00000450993	ENST00000450993	ENST00000450993
ENSG00000115561	CHMP3	ENST00000263856	ENST00000263856	ENST00000263856
ENSG00000115568	ZNF142	ENST00000411696	ENST00000411696	ENST00000411696
ENSG00000115590	IL1R2	ENST00000332549	ENST00000332549	ENST00000332549
ENSG00000115592	PRKAG3	ENST00000439262	ENST00000439262	ENST00000439262
ENSG00000115593	SMYD1	ENST00000419482	ENST00000419482	ENST00000419482
ENSG00000115594	IL1R1	ENST00000410023	ENST00000410023	ENST00000410023
ENSG00000115596	WNT6	ENST00000233948	ENST00000233948	ENST00000233948
ENSG00000115598	IL1RL2	ENST00000264257	ENST00000264257	ENST00000264257
ENSG00000115602	IL1RL1	ENST00000233954	ENST00000233954	ENST00000233954
ENSG00000115604	IL18R1	ENST00000233957	ENST00000233957	ENST00000233957
ENSG00000115607	IL18RAP	ENST00000687160	ENST00000687160	ENST00000687160
ENSG00000115616	SLC9A2	ENST00000233969	ENST00000233969	ENST00000233969
ENSG00000115641	FHL2	ENST00000530340	ENST00000530340	ENST00000530340
ENSG00000115648	MLPH	ENST00000264605	ENST00000264605	ENST00000264605
ENSG00000115649	CNPPD1	ENST00000360507	ENST00000360507	ENST00000360507
ENSG00000115652	UXS1	ENST00000283148	ENST00000283148	ENST00000283148
ENSG00000115661	STK16	ENST00000396738	ENST00000396738	ENST00000396738
ENSG00000115665	SLC5A7	ENST00000264047	ENST00000264047	ENST00000264047
ENSG00000115677	HDLBP	ENST00000310931	ENST00000310931	ENST00000310931
ENSG00000115685	PPP1R7	ENST00000234038	ENST00000234038	ENST00000234038
ENSG00000115687	PASK	ENST00000234040	ENST00000234040	ENST00000234040
ENSG00000115694	STK25	ENST00000316586	ENST00000316586	ENST00000316586
ENSG00000115705	TPO	ENST00000329066	ENST00000329066	ENST00000329066
ENSG00000115718	PROC	ENST00000234071	ENST00000234071	ENST00000234071
ENSG00000115738	ID2	ENST00000396290	ENST00000396290	ENST00000396290
ENSG00000115750	TAF1B	ENST00000263663	ENST00000263663	ENST00000263663
ENSG00000115756	HPCAL1	ENST00000307845	ENST00000307845	ENST00000307845
ENSG00000115758	ODC1	ENST00000234111	ENST00000234111	ENST00000234111
ENSG00000115760	BIRC6	ENST00000421745	ENST00000421745	ENST00000421745
ENSG00000115761	NOL10	ENST00000381685	ENST00000381685	ENST00000381685
ENSG00000115762	PLEKHB2	ENST00000693505	ENST00000693505	ENST00000693505
ENSG00000115806	GORASP2	ENST00000234160	ENST00000234160	ENST00000234160
ENSG00000115808	STRN	ENST00000263918	ENST00000263918	ENST00000263918
ENSG00000115816	CEBPZ	ENST00000234170	ENST00000234170	ENST00000234170
ENSG00000115825	PRKD3	ENST00000234179	ENST00000234179	ENST00000234179
ENSG00000115827	DCAF17	ENST00000375255	ENST00000375255	ENST00000375255
ENSG00000115828	QPCT	ENST00000338415	ENST00000338415	ENST00000338415
ENSG00000115839	RAB3GAP1	ENST00000264158	ENST00000264158	ENST00000264158
ENSG00000115840	SLC25A12	ENST00000422440	ENST00000422440	ENST00000422440
ENSG00000115841	RMDN2	ENST00000354545	ENST00000354545	ENST00000354545
ENSG00000115844	DLX2	ENST00000234198	ENST00000234198	ENST00000234198
ENSG00000115850	LCT	ENST00000264162	ENST00000264162	ENST00000264162
ENSG00000115866	DARS1	ENST00000264161	ENST00000264161	ENST00000264161
ENSG00000115875	SRSF7	ENST00000313117	ENST00000313117	ENST00000313117
ENSG00000115884	SDC1	ENST00000254351	ENST00000254351	ENST00000254351
ENSG00000115896	PLCL1	ENST00000428675	ENST00000428675	ENST00000428675
ENSG00000115902	SLC1A4	ENST00000234256	ENST00000234256	ENST00000234256
ENSG00000115904	SOS1	ENST00000402219	ENST00000402219	ENST00000402219
ENSG00000115919	KYNU	ENST00000264170	ENST00000264170	ENST00000264170
ENSG00000115934	LINC02566	ENST00000538297	ENST00000538297	ENST00000538297
ENSG00000115935	WIPF1	ENST00000679041	ENST00000679041	ENST00000679041
ENSG00000115942	ORC2	ENST00000234296	ENST00000234296	ENST00000234296
ENSG00000115944	COX7A2L	ENST00000234301	ENST00000234301	ENST00000234301
ENSG00000115946	PNO1	ENST00000263657	ENST00000263657	ENST00000263657
ENSG00000115947	ORC4	ENST00000392857	ENST00000392857	ENST00000392857
ENSG00000115956	PLEK	ENST00000234313	ENST00000234313	ENST00000234313
ENSG00000115963	RND3	ENST00000263895	ENST00000263895	ENST00000263895
ENSG00000115966	ATF2	ENST00000264110	ENST00000264110	ENST00000264110
ENSG00000115970	THADA	ENST00000405975	ENST00000405975	ENST00000405975
ENSG00000115977	AAK1	ENST00000409085	ENST00000409085	ENST00000409085
ENSG00000115993	TRAK2	ENST00000332624	ENST00000332624	ENST00000332624
ENSG00000115998	C2orf42	ENST00000264434	ENST00000264434	ENST00000264434
ENSG00000116001	TIA1	ENST00000433529	ENST00000433529	ENST00000433529
ENSG00000116005	PCYOX1	ENST00000433351	ENST00000433351	ENST00000433351
ENSG00000116014	KISS1R	ENST00000234371	ENST00000234371	ENST00000234371
ENSG00000116016	EPAS1	ENST00000263734	ENST00000263734	ENST00000263734
ENSG00000116017	ARID3A	ENST00000263620	ENST00000263620	ENST00000263620
ENSG00000116030	SUMO1	ENST00000392246	ENST00000392246	ENST00000392246
ENSG00000116031	CD207	ENST00000410009	ENST00000410009	ENST00000410009
ENSG00000116032	GRIN3B	ENST00000234389	ENST00000234389	ENST00000234389
ENSG00000116035	VAX2	ENST00000234392	ENST00000234392	ENST00000234392
ENSG00000116044	NFE2L2	ENST00000397062	ENST00000397062	ENST00000397062
ENSG00000116062	MSH6	ENST00000234420	ENST00000234420	ENST00000234420
ENSG00000116095	PLEKHA3	ENST00000234453	ENST00000234453	ENST00000234453
ENSG00000116096	SPR	ENST00000234454	ENST00000234454	ENST00000234454
ENSG00000116106	EPHA4	ENST00000281821	ENST00000281821	ENST00000281821
ENSG00000116117	PARD3B	ENST00000406610	ENST00000406610	ENST00000406610
ENSG00000116120	FARSB	ENST00000281828	ENST00000281828	ENST00000281828
ENSG00000116127	ALMS1	ENST00000613296	ENST00000613296	ENST00000613296
ENSG00000116128	BCL9	ENST00000234739	ENST00000234739	ENST00000234739
ENSG00000116132	PRRX1	ENST00000239461	ENST00000239461	ENST00000239461
ENSG00000116133	DHCR24	ENST00000371269	ENST00000371269	ENST00000371269
ENSG00000116138	DNAJC16	ENST00000375847	ENST00000375847	ENST00000375847
ENSG00000116141	MARK1	ENST00000366917	ENST00000366917	ENST00000366917
ENSG00000116147	TNR	ENST00000367674	ENST00000367674	ENST00000367674
ENSG00000116151	MORN1	ENST00000378531	ENST00000378531	ENST00000378531
ENSG00000116157	GPX7	ENST00000361314	ENST00000361314	ENST00000361314
ENSG00000116161	CACYBP	ENST00000367679	ENST00000367679	ENST00000367679
ENSG00000116171	SCP2	ENST00000371514	ENST00000371514	ENST00000371514
ENSG00000116176	TPSG1	ENST00000234798	ENST00000234798	ENST00000234798
ENSG00000116183	PAPPA2	ENST00000367662	ENST00000367662	ENST00000367662
ENSG00000116191	RALGPS2	ENST00000367635	ENST00000367635	ENST00000367635
ENSG00000116194	ANGPTL1	ENST00000234816	ENST00000234816	ENST00000234816
ENSG00000116198	CEP104	ENST00000378230	ENST00000378230	ENST00000378230
ENSG00000116199	FAM20B	ENST00000263733	ENST00000263733	ENST00000263733
ENSG00000116205	TCEANC2	ENST00000234827	ENST00000234827	ENST00000234827
ENSG00000116209	TMEM59	ENST00000234831	ENST00000234831	ENST00000234831
ENSG00000116212	LRRC42	ENST00000371370	ENST00000371370	ENST00000371370
ENSG00000116213	WRAP73	ENST00000270708	ENST00000270708	ENST00000270708
ENSG00000116218	NPHS2	ENST00000367615	ENST00000367615	ENST00000367615
ENSG00000116237	ICMT	ENST00000343813	ENST00000343813	ENST00000343813
ENSG00000116251	RPL22	ENST00000234875	ENST00000234875	ENST00000234875
ENSG00000116254	CHD5	ENST00000262450	ENST00000262450	ENST00000262450
ENSG00000116260	QSOX1	ENST00000367602	ENST00000367602	ENST00000367602
ENSG00000116266	STXBP3	ENST00000370008	ENST00000370008	ENST00000370008
ENSG00000116273	PHF13	ENST00000377648	ENST00000377648	ENST00000377648
ENSG00000116285	ERRFI1	ENST00000377482	ENST00000377482	ENST00000377482
ENSG00000116288	PARK7	ENST00000338639	ENST00000338639	ENST00000338639
ENSG00000116299	ELAPOR1	ENST00000369939	ENST00000369939	ENST00000369939
ENSG00000116329	OPRD1	ENST00000234961	ENST00000234961	ENST00000234961
ENSG00000116337	AMPD2	ENST00000528667	ENST00000528667	ENST00000528667
ENSG00000116350	SRSF4	ENST00000373795	ENST00000373795	ENST00000373795
ENSG00000116396	KCNC4	ENST00000438661	ENST00000438661	ENST00000438661
ENSG00000116406	EDEM3	ENST00000318130	ENST00000318130	ENST00000318130
ENSG00000116455	WDR77	ENST00000235090	ENST00000235090	ENST00000235090
ENSG00000116459	ATP5PB	ENST00000369722	ENST00000369722	ENST00000369722
ENSG00000116473	RAP1A	ENST00000369709	ENST00000369709	ENST00000369709
ENSG00000116478	HDAC1	ENST00000373548	ENST00000373548	ENST00000373548
ENSG00000116489	CAPZA1	ENST00000263168	ENST00000263168	ENST00000263168
ENSG00000116497	S100PBP	ENST00000373475	ENST00000373475	ENST00000373475
ENSG00000116514	RNF19B	ENST00000235150	ENST00000235150	ENST00000235150
ENSG00000116521	SCAMP3	ENST00000302631	ENST00000302631	ENST00000302631
ENSG00000116525	TRIM62	ENST00000291416	ENST00000291416	ENST00000291416
ENSG00000116539	ASH1L	ENST00000392403	ENST00000392403	ENST00000392403
ENSG00000116544	DLGAP3	ENST00000373347	ENST00000373347	ENST00000373347
ENSG00000116560	SFPQ	ENST00000357214	ENST00000357214	ENST00000357214
ENSG00000116574	RHOU	ENST00000366691	ENST00000366691	ENST00000366691
ENSG00000116580	GON4L	ENST00000368331	ENST00000368331	ENST00000368331
ENSG00000116584	ARHGEF2	ENST00000361247	ENST00000361247	ENST00000361247
ENSG00000116586	LAMTOR2	ENST00000368305	ENST00000368305	ENST00000368305
ENSG00000116604	MEF2D	ENST00000348159	ENST00000348159	ENST00000348159
ENSG00000116641	DOCK7	ENST00000635253	ENST00000635253	ENST00000635253
ENSG00000116649	SRM	ENST00000376957	ENST00000376957	ENST00000376957
ENSG00000116661	FBXO2	ENST00000354287	ENST00000354287	ENST00000354287
ENSG00000116663	FBXO6	ENST00000376753	ENST00000376753	ENST00000376753
ENSG00000116667	C1orf21	ENST00000235307	ENST00000235307	ENST00000235307
ENSG00000116668	SWT1	ENST00000367500	ENST00000367500	ENST00000367500
ENSG00000116670	MAD2L2	ENST00000376692	ENST00000376692	ENST00000376692
ENSG00000116675	DNAJC6	ENST00000371069	ENST00000371069	ENST00000371069
ENSG00000116678	LEPR	ENST00000349533	ENST00000349533	ENST00000349533
ENSG00000116679	IVNS1ABP	ENST00000367498	ENST00000367498	ENST00000367498
ENSG00000116685	KIAA2013	ENST00000376572	ENST00000376572	ENST00000376572
ENSG00000116688	MFN2	ENST00000235329	ENST00000235329	ENST00000235329
ENSG00000116690	PRG4	ENST00000445192	ENST00000445192	ENST00000445192
ENSG00000116691	MIIP	ENST00000235332	ENST00000235332	ENST00000235332
ENSG00000116698	SMG7	ENST00000688051	ENST00000688051	ENST00000688051
ENSG00000116701	NCF2	ENST00000367535	ENST00000367535	ENST00000367535
ENSG00000116703	PDC	ENST00000391997	ENST00000391997	ENST00000391997
ENSG00000116704	SLC35D1	ENST00000235345	ENST00000235345	ENST00000235345
ENSG00000116711	PLA2G4A	ENST00000367466	ENST00000367466	ENST00000367466
ENSG00000116717	GADD45A	ENST00000370986	ENST00000370986	ENST00000370986
ENSG00000116726	PRAMEF12	ENST00000357726	ENST00000357726	ENST00000357726
ENSG00000116729	WLS	ENST00000262348	ENST00000262348	ENST00000262348
ENSG00000116731	PRDM2	ENST00000311066	ENST00000311066	ENST00000311066
ENSG00000116741	RGS2	ENST00000235382	ENST00000235382	ENST00000235382
ENSG00000116745	RPE65	ENST00000262340	ENST00000262340	ENST00000262340
ENSG00000116747	RO60	ENST00000400968	ENST00000400968	ENST00000400968
ENSG00000116748	AMPD1	ENST00000520113	ENST00000520113	ENST00000520113
ENSG00000116750	UCHL5	ENST00000367454	ENST00000367454	ENST00000367454
ENSG00000116752	BCAS2	ENST00000369541	ENST00000369541	ENST00000369541
ENSG00000116754	SRSF11	ENST00000370949	ENST00000370949	ENST00000370949
ENSG00000116761	CTH	ENST00000370938	ENST00000370938	ENST00000370938
ENSG00000116771	AGMAT	ENST00000375826	ENST00000375826	ENST00000375826
ENSG00000116774	OLFML3	ENST00000320334	ENST00000320334	ENST00000320334
ENSG00000116786	PLEKHM2	ENST00000375799	ENST00000375799	ENST00000375799
ENSG00000116791	CRYZ	ENST00000340866	ENST00000340866	ENST00000340866
ENSG00000116793	PHTF1	ENST00000369604	ENST00000369604	ENST00000369604
ENSG00000116809	ZBTB17	ENST00000375743	ENST00000375743	ENST00000375743
ENSG00000116815	CD58	ENST00000369489	ENST00000369489	ENST00000369489
ENSG00000116819	TFAP2E	ENST00000373235	ENST00000373235	ENST00000373235
ENSG00000116824	CD2	ENST00000369478	ENST00000369478	ENST00000369478
ENSG00000116830	TTF2	ENST00000369466	ENST00000369466	ENST00000369466
ENSG00000116833	NR5A2	ENST00000367362	ENST00000367362	ENST00000367362
ENSG00000116852	KIF21B	ENST00000461742	ENST00000461742	ENST00000461742
ENSG00000116857	TMEM9	ENST00000367330	ENST00000367330	ENST00000367330
ENSG00000116863	ADPRS	ENST00000373178	ENST00000373178	ENST00000373178
ENSG00000116871	MAP7D1	ENST00000474796	ENST00000474796	ENST00000474796
ENSG00000116874	WARS2	ENST00000235521	ENST00000235521	ENST00000235521
ENSG00000116882	HAO2	ENST00000325945	ENST00000325945	ENST00000325945
ENSG00000116885	OSCP1	ENST00000235532	ENST00000235532	ENST00000235532
ENSG00000116898	MRPS15	ENST00000373116	ENST00000373116	ENST00000373116
ENSG00000116903	EXOC8	ENST00000366645	ENST00000366645	ENST00000366645
ENSG00000116906	GNPAT	ENST00000366647	ENST00000366647	ENST00000366647
ENSG00000116918	TSNAX	ENST00000366639	ENST00000366639	ENST00000366639
ENSG00000116922	C1orf109	ENST00000486637	ENST00000486637	ENST00000486637
ENSG00000116962	NID1	ENST00000264187	ENST00000264187	ENST00000264187
ENSG00000116977	LGALS8	ENST00000366584	ENST00000366584	ENST00000366584
ENSG00000116983	HPCAL4	ENST00000372844	ENST00000372844	ENST00000372844
ENSG00000116984	MTR	ENST00000366577	ENST00000366577	ENST00000366577
ENSG00000116985	BMP8B	ENST00000372827	ENST00000372827	ENST00000372827
ENSG00000116990	MYCL	ENST00000372816	ENST00000372816	ENST00000372816
ENSG00000116991	SIPA1L2	ENST00000674635	ENST00000674635	ENST00000674635
ENSG00000116996	ZP4	ENST00000366570	ENST00000366570	ENST00000366570
ENSG00000117000	RLF	ENST00000372771	ENST00000372771	ENST00000372771
ENSG00000117009	KMO	ENST00000366559	ENST00000366559	ENST00000366559
ENSG00000117010	ZNF684	ENST00000372699	ENST00000372699	ENST00000372699
ENSG00000117013	KCNQ4	ENST00000347132	ENST00000347132	ENST00000347132
ENSG00000117016	RIMS3	ENST00000372684	ENST00000372684	ENST00000372684
ENSG00000117020	AKT3	ENST00000673466	ENST00000673466	ENST00000673466
ENSG00000117036	ETV3	ENST00000368192	ENST00000368192	ENST00000368192
ENSG00000117054	ACADM	ENST00000370841	ENST00000370841	ENST00000370841
ENSG00000117069	ST6GALNAC5	ENST00000477717	ENST00000477717	ENST00000477717
ENSG00000117090	SLAMF1	ENST00000302035	ENST00000302035	ENST00000302035
ENSG00000117091	CD48	ENST00000368046	ENST00000368046	ENST00000368046
ENSG00000117114	ADGRL2	ENST00000686636	ENST00000686636	ENST00000686636
ENSG00000117115	PADI2	ENST00000375486	ENST00000375486	ENST00000375486
ENSG00000117118	SDHB	ENST00000375499	ENST00000375499	ENST00000375499
ENSG00000117133	RPF1	ENST00000370654	ENST00000370654	ENST00000370654
ENSG00000117139	KDM5B	ENST00000367265	ENST00000367265	ENST00000367265
ENSG00000117143	UAP1	ENST00000367925	ENST00000367925	ENST00000367925
ENSG00000117148	ACTL8	ENST00000375406	ENST00000375406	ENST00000375406
ENSG00000117151	CTBS	ENST00000370630	ENST00000370630	ENST00000370630
ENSG00000117152	RGS4	ENST00000367909	ENST00000367909	ENST00000367909
ENSG00000117153	KLHL12	ENST00000367261	ENST00000367261	ENST00000367261
ENSG00000117154	IGSF21	ENST00000251296	ENST00000251296	ENST00000251296
ENSG00000117155	SSX2IP	ENST00000342203	ENST00000342203	ENST00000342203
ENSG00000117174	ZNHIT6	ENST00000370574	ENST00000370574	ENST00000370574
ENSG00000117215	PLA2G2D	ENST00000375105	ENST00000375105	ENST00000375105
ENSG00000117222	RBBP5	ENST00000264515	ENST00000264515	ENST00000264515
ENSG00000117226	GBP3	ENST00000370481	ENST00000370481	ENST00000370481
ENSG00000117228	GBP1	ENST00000370473	ENST00000370473	ENST00000370473
ENSG00000117245	KIF17	ENST00000400463	ENST00000400463	ENST00000400463
ENSG00000117266	CDK18	ENST00000429964	ENST00000429964	ENST00000429964
ENSG00000117280	RAB29	ENST00000367139	ENST00000367139	ENST00000367139
ENSG00000117281	CD160	ENST00000369288	ENST00000369288	ENST00000369288
ENSG00000117298	ECE1	ENST00000374893	ENST00000374893	ENST00000374893
ENSG00000117305	HMGCL	ENST00000374490	ENST00000374490	ENST00000374490
ENSG00000117308	GALE	ENST00000617979	ENST00000617979	ENST00000617979
ENSG00000117318	ID3	ENST00000374561	ENST00000374561	ENST00000374561
ENSG00000117322	CR2	ENST00000367057	ENST00000367057	ENST00000367057
ENSG00000117335	CD46	ENST00000367042	ENST00000367042	ENST00000367042
ENSG00000117360	PRPF3	ENST00000324862	ENST00000324862	ENST00000324862
ENSG00000117362	APH1A	ENST00000369109	ENST00000369109	ENST00000369109
ENSG00000117385	P3H1	ENST00000296388	ENST00000296388	ENST00000296388
ENSG00000117394	SLC2A1	ENST00000426263	ENST00000426263	ENST00000426263
ENSG00000117395	EBNA1BP2	ENST00000236051	ENST00000236051	ENST00000236051
ENSG00000117399	CDC20	ENST00000310955	ENST00000310955	ENST00000310955
ENSG00000117400	MPL	ENST00000372470	ENST00000372470	ENST00000372470
ENSG00000117407	ARTN	ENST00000372359	ENST00000372359	ENST00000372359
ENSG00000117408	IPO13	ENST00000372343	ENST00000372343	ENST00000372343
ENSG00000117410	ATP6V0B	ENST00000472174	ENST00000472174	ENST00000472174
ENSG00000117411	B4GALT2	ENST00000372324	ENST00000372324	ENST00000372324
ENSG00000117419	ERI3	ENST00000372257	ENST00000372257	ENST00000372257
ENSG00000117425	PTCH2	ENST00000372192	ENST00000372192	ENST00000372192
ENSG00000117448	AKR1A1	ENST00000351829	ENST00000351829	ENST00000351829
ENSG00000117450	PRDX1	ENST00000319248	ENST00000319248	ENST00000319248
ENSG00000117461	PIK3R3	ENST00000262741	ENST00000262741	ENST00000262741
ENSG00000117472	TSPAN1	ENST00000372003	ENST00000372003	ENST00000372003
ENSG00000117475	BLZF1	ENST00000367808	ENST00000367808	ENST00000367808
ENSG00000117477	CCDC181	ENST00000367806	ENST00000367806	ENST00000367806
ENSG00000117479	SLC19A2	ENST00000236137	ENST00000236137	ENST00000236137
ENSG00000117480	FAAH	ENST00000243167	ENST00000243167	ENST00000243167
ENSG00000117481	NSUN4	ENST00000474844	ENST00000474844	ENST00000474844
ENSG00000117500	TMED5	ENST00000370282	ENST00000370282	ENST00000370282
ENSG00000117501	MROH9	ENST00000367759	ENST00000367758	ENST00000367758
ENSG00000117505	DR1	ENST00000370272	ENST00000370272	ENST00000370272
ENSG00000117507	FMO6P	ENST00000236166	ENST00000236166	ENST00000236166
ENSG00000117519	CNN3	ENST00000370206	ENST00000370206	ENST00000370206
ENSG00000117523	PRRC2C	ENST00000647382	ENST00000647382	ENST00000647382
ENSG00000117525	F3	ENST00000334047	ENST00000334047	ENST00000334047
ENSG00000117528	ABCD3	ENST00000370214	ENST00000370214	ENST00000370214
ENSG00000117533	VAMP4	ENST00000236192	ENST00000236192	ENST00000236192
ENSG00000117543	DPH5	ENST00000370109	ENST00000370109	ENST00000370109
ENSG00000117560	FASLG	ENST00000367721	ENST00000367721	ENST00000367721
ENSG00000117569	PTBP2	ENST00000674951	ENST00000674951	ENST00000674951
ENSG00000117586	TNFSF4	ENST00000281834	ENST00000281834	ENST00000281834
ENSG00000117592	PRDX6	ENST00000340385	ENST00000340385	ENST00000340385
ENSG00000117594	HSD11B1	ENST00000367027	ENST00000367027	ENST00000367027
ENSG00000117595	IRF6	ENST00000367021	ENST00000367021	ENST00000367021
ENSG00000117597	UTP25	ENST00000491415	ENST00000491415	ENST00000491415
ENSG00000117598	PLPPR5	ENST00000263177	ENST00000263177	ENST00000263177
ENSG00000117600	PLPPR4	ENST00000370185	ENST00000370185	ENST00000370185
ENSG00000117601	SERPINC1	ENST00000367698	ENST00000367698	ENST00000367698
ENSG00000117602	RCAN3	ENST00000374395	ENST00000374395	ENST00000374395
ENSG00000117614	SYF2	ENST00000236273	ENST00000236273	ENST00000236273
ENSG00000117616	RSRP1	ENST00000243189	ENST00000243189	ENST00000243189
ENSG00000117620	SLC35A3	ENST00000533028	ENST00000533028	ENST00000533028
ENSG00000117625	RCOR3	ENST00000419091	ENST00000419091	ENST00000419091
ENSG00000117632	STMN1	ENST00000455785	ENST00000455785	ENST00000455785
ENSG00000117640	MTFR1L	ENST00000374303	ENST00000374303	ENST00000374303
ENSG00000117643	MAN1C1	ENST00000374332	ENST00000374332	ENST00000374332
ENSG00000117650	NEK2	ENST00000366999	ENST00000366999	ENST00000366999
ENSG00000117676	RPS6KA1	ENST00000374168	ENST00000374168	ENST00000374168
ENSG00000117682	DHDDS	ENST00000236342	ENST00000236342	ENST00000236342
ENSG00000117691	NENF	ENST00000366988	ENST00000366988	ENST00000366988
ENSG00000117697	NSL1	ENST00000366977	ENST00000366977	ENST00000366977
ENSG00000117707	PROX1	ENST00000366958	ENST00000366958	ENST00000366958
ENSG00000117713	ARID1A	ENST00000324856	ENST00000324856	ENST00000324856
ENSG00000117724	CENPF	ENST00000366955	ENST00000366955	ENST00000366955
ENSG00000117748	RPA2	ENST00000373912	ENST00000373912	ENST00000373912
ENSG00000117751	PPP1R8	ENST00000311772	ENST00000311772	ENST00000311772
ENSG00000117758	STX12	ENST00000373943	ENST00000373943	ENST00000373943
ENSG00000117791	MTARC2	ENST00000366913	ENST00000366913	ENST00000366913
ENSG00000117834	SLC5A9	ENST00000438567	ENST00000438567	ENST00000438567
ENSG00000117859	OSBPL9	ENST00000428468	ENST00000428468	ENST00000428468
ENSG00000117868	ESYT2	ENST00000275418	ENST00000275418	ENST00000275418
ENSG00000117877	POLR1G	ENST00000309424	ENST00000309424	ENST00000309424
ENSG00000117899	MESD	ENST00000261758	ENST00000261758	ENST00000261758
ENSG00000117906	RCN2	ENST00000394885	ENST00000394885	ENST00000394885
ENSG00000117971	CHRNB4	ENST00000261751	ENST00000261751	ENST00000261751
ENSG00000117983	MUC5B	ENST00000529681	ENST00000529681	ENST00000529681
ENSG00000117984	CTSD	ENST00000236671	ENST00000236671	ENST00000236671
ENSG00000118004	COLEC11	ENST00000349077	ENST00000349077	ENST00000349077
ENSG00000118007	STAG1	ENST00000383202	ENST00000383202	ENST00000383202
ENSG00000118017	A4GNT	ENST00000236709	ENST00000236709	ENST00000236709
ENSG00000118046	STK11	ENST00000326873	ENST00000326873	ENST00000326873
ENSG00000118058	KMT2A	ENST00000534358	ENST00000534358	ENST00000534358
ENSG00000118094	TREH	ENST00000264029	ENST00000264029	ENST00000264029
ENSG00000118113	MMP8	ENST00000236826	ENST00000236826	ENST00000236826
ENSG00000118137	APOA1	ENST00000236850	ENST00000236850	ENST00000236850
ENSG00000118156	ZNF541	ENST00000391901	ENST00000391901	ENST00000391901
ENSG00000118160	SLC8A2	ENST00000236877	ENST00000236877	ENST00000236877
ENSG00000118162	KPTN	ENST00000338134	ENST00000338134	ENST00000338134
ENSG00000118181	RPS25	ENST00000527673	ENST00000527853	ENST00000527853
ENSG00000118193	KIF14	ENST00000367350	ENST00000367350	ENST00000367350
ENSG00000118194	TNNT2	ENST00000656932	ENST00000494095	ENST00000494095
ENSG00000118197	DDX59	ENST00000331314	ENST00000331314	ENST00000331314
ENSG00000118200	CAMSAP2	ENST00000358823	ENST00000358823	ENST00000358823
ENSG00000118217	ATF6	ENST00000367942	ENST00000367942	ENST00000367942
ENSG00000118231	CRYGD	ENST00000264376	ENST00000264376	ENST00000264376
ENSG00000118242	MREG	ENST00000263268	ENST00000263268	ENST00000263268
ENSG00000118245	TNP1	ENST00000236979	ENST00000236979	ENST00000236979
ENSG00000118246	FASTKD2	ENST00000402774	ENST00000402774	ENST00000402774
ENSG00000118257	NRP2	ENST00000357785	ENST00000357785	ENST00000357785
ENSG00000118260	CREB1	ENST00000353267	ENST00000353267	ENST00000353267
ENSG00000118263	KLF7	ENST00000309446	ENST00000309446	ENST00000309446
ENSG00000118271	TTR	ENST00000237014	ENST00000237014	ENST00000237014
ENSG00000118276	B4GALT6	ENST00000306851	ENST00000306851	ENST00000306851
ENSG00000118292	C1orf54	ENST00000369099	ENST00000369099	ENST00000369099
ENSG00000118298	CA14	ENST00000369111	ENST00000369111	ENST00000369111
ENSG00000118307	DNAI7	ENST00000395987	ENST00000395987	ENST00000395987
ENSG00000118308	IRAG2	ENST00000556887	ENST00000556887	ENST00000556887
ENSG00000118322	ATP10B	ENST00000327245	ENST00000327245	ENST00000327245
ENSG00000118363	SPCS2	ENST00000263672	ENST00000263672	ENST00000263672
ENSG00000118369	USP35	ENST00000529308	ENST00000529308	ENST00000529308
ENSG00000118402	ELOVL4	ENST00000369816	ENST00000369816	ENST00000369816
ENSG00000118407	FILIP1	ENST00000237172	ENST00000237172	ENST00000237172
ENSG00000118412	CASP8AP2	ENST00000551025	ENST00000237177	ENST00000237177
ENSG00000118418	HMGN3	ENST00000620514	ENST00000620514	ENST00000620514
ENSG00000118420	UBE3D	ENST00000369747	ENST00000369747	ENST00000369747
ENSG00000118432	CNR1	ENST00000369501	ENST00000369501	ENST00000369501
ENSG00000118434	SPACA1	ENST00000237201	ENST00000237201	ENST00000237201
ENSG00000118454	ANKRD13C	ENST00000370944	ENST00000370944	ENST00000370944
ENSG00000118473	SGIP1	ENST00000371037	ENST00000371037	ENST00000371037
ENSG00000118482	PHF3	ENST00000262043	ENST00000262043	ENST00000262043
ENSG00000118492	ADGB	ENST00000397944	ENST00000397944	ENST00000397944
ENSG00000118495	PLAGL1	ENST00000674357	ENST00000674357	ENST00000674357
ENSG00000118496	FBXO30	ENST00000237281	ENST00000237281	ENST00000237281
ENSG00000118503	TNFAIP3	ENST00000612899	ENST00000612899	ENST00000612899
ENSG00000118507	AKAP7	ENST00000431975	ENST00000431975	ENST00000431975
ENSG00000118508	RAB32	ENST00000367495	ENST00000367495	ENST00000367495
ENSG00000118513	MYB	ENST00000341911	ENST00000341911	ENST00000341911
ENSG00000118514	ALDH8A1	ENST00000265605	ENST00000265605	ENST00000265605
ENSG00000118515	SGK1	ENST00000367858	ENST00000367858	ENST00000367858
ENSG00000118518	RNF146	ENST00000368314	ENST00000368314	ENST00000368314
ENSG00000118520	ARG1	ENST00000368087	ENST00000368087	ENST00000368087
ENSG00000118523	CCN2	ENST00000367976	ENST00000367976	ENST00000367976
ENSG00000118526	TCF21	ENST00000367882	ENST00000367882	ENST00000367882
ENSG00000118557	PMFBP1	ENST00000237353	ENST00000237353	ENST00000237353
ENSG00000118564	FBXL5	ENST00000341285	ENST00000341285	ENST00000341285
ENSG00000118579	MED28	ENST00000237380	ENST00000237380	ENST00000237380
ENSG00000118596	SLC16A7	ENST00000547379	ENST00000547379	ENST00000547379
ENSG00000118600	RXYLT1	ENST00000261234	ENST00000261234	ENST00000261234
ENSG00000118620	ZNF430	ENST00000261560	ENST00000261560	ENST00000261560
ENSG00000118640	VAMP8	ENST00000263864	ENST00000263864	ENST00000263864
ENSG00000118689	FOXO3	ENST00000406360	ENST00000406360	ENST00000406360
ENSG00000118702	GHRH	ENST00000373614	ENST00000373614	ENST00000373614
ENSG00000118705	RPN2	ENST00000237530	ENST00000237530	ENST00000237530
ENSG00000118707	TGIF2	ENST00000373872	ENST00000373872	ENST00000373872
ENSG00000118729	CASQ2	ENST00000261448	ENST00000261448	ENST00000261448
ENSG00000118733	OLFM3	ENST00000370103	ENST00000370103	ENST00000370103
ENSG00000118762	PKD2	ENST00000237596	ENST00000237596	ENST00000237596
ENSG00000118777	ABCG2	ENST00000237612	ENST00000237612	ENST00000237612
ENSG00000118785	SPP1	ENST00000395080	ENST00000395080	ENST00000395080
ENSG00000118816	CCNI	ENST00000237654	ENST00000237654	ENST00000237654
ENSG00000118849	RARRES1	ENST00000237696	ENST00000237696	ENST00000237696
ENSG00000118855	MFSD1	ENST00000415822	ENST00000415822	ENST00000415822
ENSG00000118873	RAB3GAP2	ENST00000358951	ENST00000358951	ENST00000358951
ENSG00000118898	PPL	ENST00000345988	ENST00000345988	ENST00000345988
ENSG00000118900	UBN1	ENST00000262376	ENST00000262376	ENST00000262376
ENSG00000118903	BTF3P11	ENST00000426582	ENST00000426582	ENST00000426582
ENSG00000118922	KLF12	ENST00000703967	ENST00000703967	ENST00000703967
ENSG00000118946	PCDH17	ENST00000377918	ENST00000377918	ENST00000377918
ENSG00000118960	HS1BP3	ENST00000304031	ENST00000304031	ENST00000304031
ENSG00000118961	LDAH	ENST00000237822	ENST00000237822	ENST00000237822
ENSG00000118965	WDR35	ENST00000281405	ENST00000281405	ENST00000281405
ENSG00000118971	CCND2	ENST00000261254	ENST00000261254	ENST00000261254
ENSG00000118972	FGF23	ENST00000237837	ENST00000237837	ENST00000237837
ENSG00000118985	ELL2	ENST00000237853	ENST00000237853	ENST00000237853
ENSG00000118997	DNAH7	ENST00000312428	ENST00000312428	ENST00000312428
ENSG00000119004	CYP20A1	ENST00000356079	ENST00000356079	ENST00000356079
ENSG00000119013	NDUFB3	ENST00000237889	ENST00000237889	ENST00000237889
ENSG00000119041	GTF3C3	ENST00000263956	ENST00000263956	ENST00000263956
ENSG00000119042	SATB2	ENST00000417098	ENST00000417098	ENST00000417098
ENSG00000119048	UBE2B	ENST00000265339	ENST00000265339	ENST00000265339
ENSG00000119121	TRPM6	ENST00000360774	ENST00000360774	ENST00000360774
ENSG00000119125	GDA	ENST00000358399	ENST00000358399	ENST00000358399
ENSG00000119138	KLF9	ENST00000377126	ENST00000377126	ENST00000377126
ENSG00000119139	TJP2	ENST00000377245	ENST00000423935	ENST00000423935
ENSG00000119147	ECRG4	ENST00000238044	ENST00000238044	ENST00000238044
ENSG00000119185	ITGB1BP1	ENST00000355346	ENST00000355346	ENST00000355346
ENSG00000119203	CPSF3	ENST00000238112	ENST00000238112	ENST00000238112
ENSG00000119227	PIGZ	ENST00000412723	ENST00000412723	ENST00000412723
ENSG00000119231	SENP5	ENST00000323460	ENST00000323460	ENST00000323460
ENSG00000119242	CCDC92	ENST00000238156	ENST00000238156	ENST00000238156
ENSG00000119280	C1orf198	ENST00000366663	ENST00000366663	ENST00000366663
ENSG00000119283	TRIM67	ENST00000366653	ENST00000366653	ENST00000366653
ENSG00000119285	HEATR1	ENST00000366582	ENST00000366582	ENST00000366582
ENSG00000119314	PTBP3	ENST00000374257	ENST00000374257	ENST00000374257
ENSG00000119318	RAD23B	ENST00000358015	ENST00000358015	ENST00000358015
ENSG00000119321	FKBP15	ENST00000238256	ENST00000238256	ENST00000238256
ENSG00000119326	CTNNAL1	ENST00000325551	ENST00000325551	ENST00000325551
ENSG00000119328	ABITRAM	ENST00000322940	ENST00000322940	ENST00000322940
ENSG00000119333	DYNC2I2	ENST00000372715	ENST00000372715	ENST00000372715
ENSG00000119335	SET	ENST00000322030	ENST00000322030	ENST00000322030
ENSG00000119383	PTPA	ENST00000393370	ENST00000393370	ENST00000393370
ENSG00000119392	GLE1	ENST00000309971	ENST00000309971	ENST00000309971
ENSG00000119396	RAB14	ENST00000373840	ENST00000373840	ENST00000373840
ENSG00000119397	CNTRL	ENST00000373855	ENST00000373855	ENST00000373855
ENSG00000119401	TRIM32	ENST00000450136	ENST00000450136	ENST00000450136
ENSG00000119402	FBXW2	ENST00000608872	ENST00000608872	ENST00000608872
ENSG00000119403	PHF19	ENST00000373896	ENST00000373896	ENST00000373896
ENSG00000119408	NEK6	ENST00000320246	ENST00000320246	ENST00000320246
ENSG00000119411	BSPRY	ENST00000374183	ENST00000374183	ENST00000374183
ENSG00000119414	PPP6C	ENST00000373547	ENST00000373547	ENST00000373547
ENSG00000119421	NDUFA8	ENST00000373768	ENST00000373768	ENST00000373768
ENSG00000119446	RBM18	ENST00000417201	ENST00000417201	ENST00000417201
ENSG00000119457	SLC46A2	ENST00000374228	ENST00000374228	ENST00000374228
ENSG00000119471	HSDL2	ENST00000398805	ENST00000398805	ENST00000398805
ENSG00000119487	MAPKAP1	ENST00000265960	ENST00000265960	ENST00000265960
ENSG00000119508	NR4A3	ENST00000395097	ENST00000395097	ENST00000395097
ENSG00000119509	INVS	ENST00000262457	ENST00000262457	ENST00000262457
ENSG00000119514	GALNT12	ENST00000375011	ENST00000375011	ENST00000375011
ENSG00000119522	DENND1A	ENST00000394215	ENST00000394215	ENST00000394215
ENSG00000119523	ALG2	ENST00000476832	ENST00000476832	ENST00000476832
ENSG00000119535	CSF3R	ENST00000373106	ENST00000373106	ENST00000373106
ENSG00000119537	KDSR	ENST00000645214	ENST00000645214	ENST00000645214
ENSG00000119541	VPS4B	ENST00000238497	ENST00000238497	ENST00000238497
ENSG00000119547	ONECUT2	ENST00000491143	ENST00000491143	ENST00000491143
ENSG00000119559	C19orf25	ENST00000585675	ENST00000585675	ENST00000585675
ENSG00000119574	ZBTB45	ENST00000594051	ENST00000594051	ENST00000594051
ENSG00000119596	YLPM1	ENST00000325680	ENST00000325680	ENST00000325680
ENSG00000119599	DCAF4	ENST00000358377	ENST00000358377	ENST00000358377
ENSG00000119608	PROX2	ENST00000556489	ENST00000556489	ENST00000556489
ENSG00000119616	FCF1	ENST00000341162	ENST00000341162	ENST00000341162
ENSG00000119630	PGF	ENST00000555567	ENST00000555567	ENST00000555567
ENSG00000119632	IFI27L2	ENST00000238609	ENST00000238609	ENST00000238609
ENSG00000119636	BBOF1	ENST00000394009	ENST00000394009	ENST00000394009
ENSG00000119638	NEK9	ENST00000238616	ENST00000238616	ENST00000238616
ENSG00000119640	ACYP1	ENST00000238618	ENST00000238618	ENST00000238618
ENSG00000119650	IFT43	ENST00000314067	ENST00000314067	ENST00000314067
ENSG00000119655	NPC2	ENST00000555619	ENST00000555619	ENST00000555619
ENSG00000119661	DNAL1	ENST00000553645	ENST00000553645	ENST00000553645
ENSG00000119669	IRF2BPL	ENST00000238647	ENST00000238647	ENST00000238647
ENSG00000119681	LTBP2	ENST00000261978	ENST00000261978	ENST00000261978
ENSG00000119682	AREL1	ENST00000356357	ENST00000356357	ENST00000356357
ENSG00000119684	MLH3	ENST00000355774	ENST00000355774	ENST00000355774
ENSG00000119685	TTLL5	ENST00000298832	ENST00000298832	ENST00000298832
ENSG00000119686	FLVCR2	ENST00000238667	ENST00000238667	ENST00000238667
ENSG00000119688	ABCD4	ENST00000356924	ENST00000356924	ENST00000356924
ENSG00000119689	DLST	ENST00000334220	ENST00000334220	ENST00000334220
ENSG00000119698	PPP4R4	ENST00000304338	ENST00000304338	ENST00000304338
ENSG00000119699	TGFB3	ENST00000238682	ENST00000238682	ENST00000238682
ENSG00000119705	SLIRP	ENST00000557342	ENST00000557342	ENST00000557342
ENSG00000119707	RBM25	ENST00000261973	ENST00000261973	ENST00000261973
ENSG00000119711	ALDH6A1	ENST00000553458	ENST00000553458	ENST00000553458
ENSG00000119714	GPR68	ENST00000650645	ENST00000650645	ENST00000650645
ENSG00000119715	ESRRB	ENST00000644823	ENST00000644823	ENST00000644823
ENSG00000119718	EIF2B2	ENST00000266126	ENST00000266126	ENST00000266126
ENSG00000119720	NRDE2	ENST00000354366	ENST00000354366	ENST00000354366
ENSG00000119723	COQ6	ENST00000334571	ENST00000334571	ENST00000334571
ENSG00000119729	RHOQ	ENST00000238738	ENST00000238738	ENST00000238738
ENSG00000119737	GPR75	ENST00000394705	ENST00000394705	ENST00000394705
ENSG00000119760	SUPT7L	ENST00000337768	ENST00000337768	ENST00000337768
ENSG00000119771	KLHL29	ENST00000486442	ENST00000486442	ENST00000486442
ENSG00000119772	DNMT3A	ENST00000321117	ENST00000321117	ENST00000321117
ENSG00000119778	ATAD2B	ENST00000238789	ENST00000238789	ENST00000238789
ENSG00000119782	FKBP1B	ENST00000380986	ENST00000380986	ENST00000380986
ENSG00000119787	ATL2	ENST00000378954	ENST00000378954	ENST00000378954
ENSG00000119801	YPEL5	ENST00000261353	ENST00000261353	ENST00000261353
ENSG00000119812	FAM98A	ENST00000238823	ENST00000238823	ENST00000238823
ENSG00000119820	YIPF4	ENST00000238831	ENST00000238831	ENST00000238831
ENSG00000119844	AFTPH	ENST00000409933	ENST00000409933	ENST00000409933
ENSG00000119862	LGALSL	ENST00000238875	ENST00000238875	ENST00000238875
ENSG00000119865	CNRIP1	ENST00000263655	ENST00000263655	ENST00000263655
ENSG00000119866	BCL11A	ENST00000642384	ENST00000642384	ENST00000642384
ENSG00000119878	CRIPT	ENST00000238892	ENST00000238892	ENST00000238892
ENSG00000119888	EPCAM	ENST00000263735	ENST00000263735	ENST00000263735
ENSG00000119899	SLC17A5	ENST00000355773	ENST00000355773	ENST00000355773
ENSG00000119900	OGFRL1	ENST00000370435	ENST00000370435	ENST00000370435
ENSG00000119906	SLF2	ENST00000238961	ENST00000238961	ENST00000238961
ENSG00000119912	IDE	ENST00000265986	ENST00000265986	ENST00000265986
ENSG00000119913	TECTB	ENST00000646139	ENST00000646139	ENST00000646139
ENSG00000119915	ELOVL3	ENST00000370005	ENST00000370005	ENST00000370005
ENSG00000119917	IFIT3	ENST00000371818	ENST00000371818	ENST00000371818
ENSG00000119919	NKX2-3	ENST00000344586	ENST00000344586	ENST00000344586
ENSG00000119922	IFIT2	ENST00000371826	ENST00000371826	ENST00000371826
ENSG00000119927	GPAM	ENST00000348367	ENST00000348367	ENST00000348367
ENSG00000119929	CUTC	ENST00000370476	ENST00000370476	ENST00000370476
ENSG00000119938	PPP1R3C	ENST00000238994	ENST00000238994	ENST00000238994
ENSG00000119943	PYROXD2	ENST00000370575	ENST00000370575	ENST00000370575
ENSG00000119946	CNNM1	ENST00000356713	ENST00000356713	ENST00000356713
ENSG00000119950	MXI1	ENST00000332674	ENST00000332674	ENST00000332674
ENSG00000119953	SMNDC1	ENST00000369603	ENST00000369603	ENST00000369603
ENSG00000119965	C10orf88	ENST00000481909	ENST00000481909	ENST00000481909
ENSG00000119969	HELLS	ENST00000348459	ENST00000348459	ENST00000348459
ENSG00000119973	PRLHR	ENST00000239032	ENST00000239032	ENST00000239032
ENSG00000119977	TCTN3	ENST00000371217	ENST00000371217	ENST00000371217
ENSG00000119979	DENND10	ENST00000361432	ENST00000462327	ENST00000462327
ENSG00000119986	AVPI1	ENST00000370626	ENST00000370626	ENST00000370626
ENSG00000120008	WDR11	ENST00000263461	ENST00000263461	ENST00000263461
ENSG00000120029	ARMH3	ENST00000370033	ENST00000370033	ENST00000370033
ENSG00000120049	KCNIP2	ENST00000356640	ENST00000356640	ENST00000356640
ENSG00000120051	CFAP58	ENST00000369704	ENST00000369704	ENST00000369704
ENSG00000120053	GOT1	ENST00000370508	ENST00000370508	ENST00000370508
ENSG00000120054	CPN1	ENST00000370418	ENST00000370418	ENST00000370418
ENSG00000120055	C10orf95	ENST00000625129	ENST00000625129	ENST00000625129
ENSG00000120057	SFRP5	ENST00000266066	ENST00000266066	ENST00000266066
ENSG00000120063	GNA13	ENST00000439174	ENST00000439174	ENST00000439174
ENSG00000120068	HOXB8	ENST00000239144	ENST00000239144	ENST00000239144
ENSG00000120071	KANSL1	ENST00000432791	ENST00000432791	ENST00000432791
ENSG00000120075	HOXB5	ENST00000239151	ENST00000239151	ENST00000239151
ENSG00000120093	HOXB3	ENST00000498678	ENST00000498678	ENST00000498678
ENSG00000120094	HOXB1	ENST00000239174	ENST00000239174	ENST00000239174
ENSG00000120129	DUSP1	ENST00000239223	ENST00000239223	ENST00000239223
ENSG00000120137	PANK3	ENST00000239231	ENST00000239231	ENST00000239231
ENSG00000120149	MSX2	ENST00000239243	ENST00000239243	ENST00000239243
ENSG00000120156	TEK	ENST00000380036	ENST00000380036	ENST00000380036
ENSG00000120158	RCL1	ENST00000381750	ENST00000381750	ENST00000381750
ENSG00000120159	CAAP1	ENST00000333916	ENST00000333916	ENST00000333916
ENSG00000120160	EQTN	ENST00000380032	ENST00000380032	ENST00000380032
ENSG00000120162	MOB3B	ENST00000262244	ENST00000262244	ENST00000262244
ENSG00000120210	INSL6	ENST00000381641	ENST00000381641	ENST00000381641
ENSG00000120211	INSL4	ENST00000239316	ENST00000239316	ENST00000239316
ENSG00000120215	MLANA	ENST00000381477	ENST00000381477	ENST00000381477
ENSG00000120217	CD274	ENST00000381577	ENST00000381577	ENST00000381577
ENSG00000120235	IFNA6	ENST00000380210	ENST00000380210	ENST00000380210
ENSG00000120242	IFNA8	ENST00000380205	ENST00000380205	ENST00000380205
ENSG00000120251	GRIA2	ENST00000264426	ENST00000264426	ENST00000264426
ENSG00000120253	NUP43	ENST00000340413	ENST00000340413	ENST00000340413
ENSG00000120254	MTHFD1L	ENST00000367321	ENST00000367321	ENST00000367321
ENSG00000120265	PCMT1	ENST00000464889	ENST00000464889	ENST00000464889
ENSG00000120278	PLEKHG1	ENST00000696526	ENST00000696526	ENST00000696526
ENSG00000120279	MYCT1	ENST00000367245	ENST00000367245	ENST00000367245
ENSG00000120280	TASL	ENST00000378962	ENST00000378962	ENST00000378962
ENSG00000120289	MAGEB4	ENST00000378982	ENST00000378982	ENST00000378982
ENSG00000120306	CYSTM1	ENST00000261811	ENST00000261811	ENST00000261811
ENSG00000120314	WDR55	ENST00000358337	ENST00000358337	ENST00000358337
ENSG00000120318	ARAP3	ENST00000239440	ENST00000239440	ENST00000239440
ENSG00000120322	PCDHB8	ENST00000239444	ENST00000239444	ENST00000239444
ENSG00000120324	PCDHB10	ENST00000239446	ENST00000239446	ENST00000239446
ENSG00000120327	PCDHB14	ENST00000239449	ENST00000239449	ENST00000239449
ENSG00000120328	PCDHB12	ENST00000239450	ENST00000239450	ENST00000239450
ENSG00000120329	SLC25A2	ENST00000239451	ENST00000239451	ENST00000239451
ENSG00000120332	TNN	ENST00000239462	ENST00000239462	ENST00000239462
ENSG00000120333	MRPS14	ENST00000476371	ENST00000476371	ENST00000476371
ENSG00000120334	CENPL	ENST00000682279	ENST00000682279	ENST00000682279
ENSG00000120337	TNFSF18	ENST00000404377	ENST00000404377	ENST00000404377
ENSG00000120341	SEC16B	ENST00000308284	ENST00000464631	ENST00000464631
ENSG00000120370	GORAB	ENST00000367763	ENST00000367763	ENST00000367763
ENSG00000120436	GPR31	ENST00000366834	ENST00000366834	ENST00000366834
ENSG00000120437	ACAT2	ENST00000367048	ENST00000367048	ENST00000367048
ENSG00000120438	TCP1	ENST00000321394	ENST00000321394	ENST00000321394
ENSG00000120440	TTLL2	ENST00000239587	ENST00000239587	ENST00000239587
ENSG00000120451	SNX19	ENST00000265909	ENST00000265909	ENST00000265909
ENSG00000120457	KCNJ5	ENST00000529694	ENST00000529694	ENST00000529694
ENSG00000120458	MSANTD2	ENST00000374979	ENST00000374979	ENST00000374979
ENSG00000120471	TP53AIP1	ENST00000531399	ENST00000531399	ENST00000531399
ENSG00000120498	TEX11	ENST00000374333	ENST00000374333	ENST00000374333
ENSG00000120500	ARR3	ENST00000307959	ENST00000307959	ENST00000307959
ENSG00000120509	PDZD11	ENST00000239666	ENST00000239666	ENST00000239666
ENSG00000120519	SLC10A7	ENST00000335472	ENST00000335472	ENST00000335472
ENSG00000120526	NUDCD1	ENST00000239690	ENST00000239690	ENST00000239690
ENSG00000120533	ENY2	ENST00000521688	ENST00000521688	ENST00000521688
ENSG00000120539	MASTL	ENST00000375940	ENST00000375940	ENST00000375940
ENSG00000120549	KIAA1217	ENST00000376454	ENST00000376454	ENST00000376454
ENSG00000120563	LYZL1	ENST00000649382	ENST00000494304	ENST00000494304
ENSG00000120594	PLXDC2	ENST00000377252	ENST00000377252	ENST00000377252
ENSG00000120616	EPC1	ENST00000319778	ENST00000319778	ENST00000319778
ENSG00000120645	IQSEC3	ENST00000538872	ENST00000538872	ENST00000538872
ENSG00000120647	CCDC77	ENST00000239830	ENST00000239830	ENST00000239830
ENSG00000120656	TAF12	ENST00000373824	ENST00000373824	ENST00000373824
ENSG00000120659	TNFSF11	ENST00000398795	ENST00000398795	ENST00000398795
ENSG00000120662	MTRF1	ENST00000379480	ENST00000379480	ENST00000379480
ENSG00000120664	SPART-AS1	ENST00000488319	ENST00000488319	ENST00000488319
ENSG00000120669	SOHLH2	ENST00000379881	ENST00000379881	ENST00000379881
ENSG00000120675	DNAJC15	ENST00000379221	ENST00000379221	ENST00000379221
ENSG00000120685	PROSER1	ENST00000352251	ENST00000352251	ENST00000352251
ENSG00000120686	UFM1	ENST00000239878	ENST00000239878	ENST00000239878
ENSG00000120688	WBP4	ENST00000379487	ENST00000379487	ENST00000379487
ENSG00000120690	ELF1	ENST00000239882	ENST00000239882	ENST00000239882
ENSG00000120693	SMAD9	ENST00000379826	ENST00000379826	ENST00000379826
ENSG00000120694	HSPH1	ENST00000320027	ENST00000320027	ENST00000320027
ENSG00000120696	KBTBD7	ENST00000379483	ENST00000379483	ENST00000379483
ENSG00000120697	ALG5	ENST00000239891	ENST00000239891	ENST00000239891
ENSG00000120699	EXOSC8	ENST00000389704	ENST00000389704	ENST00000389704
ENSG00000120705	ETF1	ENST00000360541	ENST00000360541	ENST00000360541
ENSG00000120708	TGFBI	ENST00000442011	ENST00000442011	ENST00000442011
ENSG00000120709	FAM53C	ENST00000239906	ENST00000239906	ENST00000239906
ENSG00000120725	SIL1	ENST00000394817	ENST00000394817	ENST00000394817
ENSG00000120727	PAIP2	ENST00000265192	ENST00000265192	ENST00000265192
ENSG00000120729	MYOT	ENST00000239926	ENST00000239926	ENST00000239926
ENSG00000120733	KDM3B	ENST00000314358	ENST00000314358	ENST00000314358
ENSG00000120738	EGR1	ENST00000239938	ENST00000239938	ENST00000239938
ENSG00000120742	SERP1	ENST00000239944	ENST00000239944	ENST00000239944
ENSG00000120756	PLS1	ENST00000457734	ENST00000457734	ENST00000457734
ENSG00000120784	ZFP30	ENST00000684514	ENST00000684514	ENST00000684514
ENSG00000120798	NR2C1	ENST00000333003	ENST00000333003	ENST00000333003
ENSG00000120800	UTP20	ENST00000261637	ENST00000261637	ENST00000261637
ENSG00000120802	TMPO	ENST00000556029	ENST00000556029	ENST00000556029
ENSG00000120805	ARL1	ENST00000261636	ENST00000261636	ENST00000261636
ENSG00000120820	GLT8D2	ENST00000360814	ENST00000360814	ENST00000360814
ENSG00000120832	MTERF2	ENST00000240050	ENST00000240050	ENST00000240050
ENSG00000120833	SOCS2	ENST00000551556	ENST00000551556	ENST00000551556
ENSG00000120837	NFYB	ENST00000240055	ENST00000240055	ENST00000240055
ENSG00000120860	WASHC3	ENST00000240079	ENST00000240079	ENST00000240079
ENSG00000120868	APAF1	ENST00000551964	ENST00000551964	ENST00000551964
ENSG00000120875	DUSP4	ENST00000240100	ENST00000240100	ENST00000240100
ENSG00000120885	CLU	ENST00000316403	ENST00000316403	ENST00000316403
ENSG00000120889	TNFRSF10B	ENST00000276431	ENST00000276431	ENST00000276431
ENSG00000120896	SORBS3	ENST00000240123	ENST00000240123	ENST00000240123
ENSG00000120899	PTK2B	ENST00000346049	ENST00000346049	ENST00000346049
ENSG00000120903	CHRNA2	ENST00000407991	ENST00000407991	ENST00000407991
ENSG00000120907	ADRA1A	ENST00000380573	ENST00000380573	ENST00000380573
ENSG00000120910	PPP3CC	ENST00000240139	ENST00000240139	ENST00000240139
ENSG00000120913	PDLIM2	ENST00000409417	ENST00000409417	ENST00000409417
ENSG00000120915	EPHX2	ENST00000521400	ENST00000521400	ENST00000521400
ENSG00000120925	RNF170	ENST00000527424	ENST00000527424	ENST00000527424
ENSG00000120937	NPPB	ENST00000376468	ENST00000376468	ENST00000376468
ENSG00000120942	UBIAD1	ENST00000376810	ENST00000376810	ENST00000376810
ENSG00000120948	TARDBP	ENST00000240185	ENST00000240185	ENST00000240185
ENSG00000120949	TNFRSF8	ENST00000263932	ENST00000263932	ENST00000263932
ENSG00000120963	ZNF706	ENST00000311212	ENST00000311212	ENST00000311212
ENSG00000120992	LYPLA1	ENST00000316963	ENST00000316963	ENST00000316963
ENSG00000121005	CRISPLD1	ENST00000262207	ENST00000262207	ENST00000262207
ENSG00000121022	COPS5	ENST00000357849	ENST00000357849	ENST00000357849
ENSG00000121039	RDH10	ENST00000240285	ENST00000240285	ENST00000240285
ENSG00000121053	EPX	ENST00000225371	ENST00000225371	ENST00000225371
ENSG00000121057	AKAP1	ENST00000337714	ENST00000337714	ENST00000337714
ENSG00000121058	COIL	ENST00000240316	ENST00000240316	ENST00000240316
ENSG00000121060	TRIM25	ENST00000316881	ENST00000316881	ENST00000316881
ENSG00000121064	SCPEP1	ENST00000262288	ENST00000262288	ENST00000262288
ENSG00000121067	SPOP	ENST00000504102	ENST00000504102	ENST00000504102
ENSG00000121068	TBX2	ENST00000240328	ENST00000240328	ENST00000240328
ENSG00000121073	SLC35B1	ENST00000240333	ENST00000240333	ENST00000240333
ENSG00000121075	TBX4	ENST00000644296	ENST00000644296	ENST00000644296
ENSG00000121104	FAM117A	ENST00000240364	ENST00000240364	ENST00000240364
ENSG00000121152	NCAPH	ENST00000240423	ENST00000240423	ENST00000240423
ENSG00000121207	LRAT	ENST00000336356	ENST00000336356	ENST00000336356
ENSG00000121210	TMEM131L	ENST00000409959	ENST00000409959	ENST00000409959
ENSG00000121236	TRIM6	ENST00000380097	ENST00000380097	ENST00000380097
ENSG00000121270	ABCC11	ENST00000356608	ENST00000356608	ENST00000356608
ENSG00000121274	TENT4B	ENST00000561678	ENST00000561678	ENST00000561678
ENSG00000121281	ADCY7	ENST00000673801	ENST00000673801	ENST00000673801
ENSG00000121289	CEP89	ENST00000305768	ENST00000305768	ENST00000305768
ENSG00000121310	ECHDC2	ENST00000371522	ENST00000371522	ENST00000488268
ENSG00000121314	TAS2R8_ENSG00000121314	ENST00000240615	ENST00000240615	ENST00000240615
ENSG00000121316	PLBD1	ENST00000240617	ENST00000240617	ENST00000240617
ENSG00000121318	TAS2R10_ENSG00000121318	ENST00000240619	ENST00000240619	ENST00000240619
ENSG00000121350	PYROXD1	ENST00000240651	ENST00000240651	ENST00000240651
ENSG00000121351	IAPP	ENST00000240652	ENST00000240652	ENST00000240652
ENSG00000121361	KCNJ8	ENST00000240662	ENST00000240662	ENST00000240662
ENSG00000121377	TAS2R7_ENSG00000121377	ENST00000240687	ENST00000240687	ENST00000240687
ENSG00000121380	BCL2L14	ENST00000308721	ENST00000308721	ENST00000308721
ENSG00000121381	TAS2R9_ENSG00000121381	ENST00000240691	ENST00000240691	ENST00000240691
ENSG00000121390	PSPC1	ENST00000338910	ENST00000338910	ENST00000471658
ENSG00000121406	ZNF549	ENST00000376233	ENST00000376233	ENST00000376233
ENSG00000121413	ZSCAN18	ENST00000601144	ENST00000601144	ENST00000598497
ENSG00000121417	ZNF211	ENST00000240731	ENST00000240731	ENST00000240731
ENSG00000121440	PDZRN3	ENST00000263666	ENST00000263666	ENST00000263666
ENSG00000121446	RGSL1	ENST00000294854	ENST00000294854	ENST00000294854
ENSG00000121454	LHX4	ENST00000263726	ENST00000263726	ENST00000263726
ENSG00000121481	RNF2	ENST00000367510	ENST00000367510	ENST00000367510
ENSG00000121486	TRMT1L	ENST00000367506	ENST00000367506	ENST00000367506
ENSG00000121542	SEC22A	ENST00000492595	ENST00000492595	ENST00000492595
ENSG00000121552	CSTA	ENST00000264474	ENST00000264474	ENST00000264474
ENSG00000121570	DPPA4	ENST00000335658	ENST00000335658	ENST00000335658
ENSG00000121577	POPDC2	ENST00000493094	ENST00000493094	ENST00000493094
ENSG00000121578	B4GALT4	ENST00000393765	ENST00000393765	ENST00000393765
ENSG00000121579	NAA50	ENST00000240922	ENST00000240922	ENST00000240922
ENSG00000121594	CD80	ENST00000264246	ENST00000264246	ENST00000264246
ENSG00000121621	KIF18A	ENST00000263181	ENST00000263181	ENST00000263181
ENSG00000121634	GJA8	ENST00000369235	ENST00000369235	ENST00000369235
ENSG00000121644	DESI2	ENST00000302550	ENST00000302550	ENST00000302550
ENSG00000121653	MAPK8IP1	ENST00000241014	ENST00000241014	ENST00000241014
ENSG00000121671	CRY2	ENST00000616080	ENST00000616080	ENST00000616080
ENSG00000121680	PEX16	ENST00000378750	ENST00000378750	ENST00000378750
ENSG00000121690	DEPDC7	ENST00000241051	ENST00000241051	ENST00000241051
ENSG00000121691	CAT	ENST00000241052	ENST00000241052	ENST00000241052
ENSG00000121741	ZMYM2	ENST00000610343	ENST00000610343	ENST00000610343
ENSG00000121742	GJB6	ENST00000647029	ENST00000647029	ENST00000647029
ENSG00000121743	GJA3	ENST00000241125	ENST00000241125	ENST00000241125
ENSG00000121749	TBC1D15	ENST00000485960	ENST00000485960	ENST00000485960
ENSG00000121753	ADGRB2	ENST00000373658	ENST00000373658	ENST00000373658
ENSG00000121764	HCRTR1	ENST00000403528	ENST00000403528	ENST00000403528
ENSG00000121766	ZCCHC17	ENST00000344147	ENST00000344147	ENST00000344147
ENSG00000121769	FABP3	ENST00000373713	ENST00000373713	ENST00000373713
ENSG00000121774	KHDRBS1	ENST00000327300	ENST00000327300	ENST00000327300
ENSG00000121797	CCRL2	ENST00000399036	ENST00000399036	ENST00000399036
ENSG00000121807	CCR2	ENST00000445132	ENST00000445132	ENST00000445132
ENSG00000121851	POLR3GL	ENST00000369314	ENST00000369314	ENST00000369314
ENSG00000121853	GHSR	ENST00000241256	ENST00000241256	ENST00000241256
ENSG00000121858	TNFSF10	ENST00000241261	ENST00000241261	ENST00000241261
ENSG00000121864	ZNF639	ENST00000496856	ENST00000496856	ENST00000496856
ENSG00000121871	SLITRK3	ENST00000475390	ENST00000475390	ENST00000475390
ENSG00000121879	PIK3CA	ENST00000263967	ENST00000263967	ENST00000263967
ENSG00000121892	PDS5A	ENST00000303538	ENST00000303538	ENST00000303538
ENSG00000121895	TMEM156	ENST00000381938	ENST00000381938	ENST00000381938
ENSG00000121897	LIAS	ENST00000640888	ENST00000640888	ENST00000640888
ENSG00000121898	CPXM2	ENST00000241305	ENST00000241305	ENST00000241305
ENSG00000121900	TMEM54	ENST00000373463	ENST00000373463	ENST00000373463
ENSG00000121903	ZSCAN20	ENST00000684572	ENST00000684572	ENST00000684572
ENSG00000121904	CSMD2	ENST00000373381	ENST00000373381	ENST00000373381
ENSG00000121905	HPCA	ENST00000373467	ENST00000373467	ENST00000373467
ENSG00000121933	TMIGD3	ENST00000369716	ENST00000369716	ENST00000369716
ENSG00000121940	CLCC1	ENST00000369969	ENST00000369969	ENST00000369969
ENSG00000121957	GPSM2	ENST00000264126	ENST00000264126	ENST00000264126
ENSG00000121964	GTDC1	ENST00000682281	ENST00000682281	ENST00000682281
ENSG00000121966	CXCR4	ENST00000241393	ENST00000241393	ENST00000241393
ENSG00000121988	ZRANB3	ENST00000264159	ENST00000264159	ENST00000264159
ENSG00000121989	ACVR2A	ENST00000241416	ENST00000241416	ENST00000241416
ENSG00000122008	POLK	ENST00000241436	ENST00000241436	ENST00000241436
ENSG00000122012	SV2C	ENST00000502798	ENST00000502798	ENST00000502798
ENSG00000122025	FLT3	ENST00000241453	ENST00000241453	ENST00000241453
ENSG00000122033	MTIF3	ENST00000381120	ENST00000381120	ENST00000381120
ENSG00000122034	GTF3A	ENST00000381140	ENST00000381140	ENST00000381140
ENSG00000122035	RASL11A	ENST00000241463	ENST00000241463	ENST00000241463
ENSG00000122042	UBL3	ENST00000380680	ENST00000380680	ENST00000380680
ENSG00000122043	LINC00544	ENST00000400540	ENST00000400540	ENST00000400540
ENSG00000122068	FYTTD1	ENST00000241502	ENST00000241502	ENST00000241502
ENSG00000122085	MTERF4	ENST00000391980	ENST00000391980	ENST00000391980
ENSG00000122121	XPNPEP2	ENST00000371106	ENST00000371106	ENST00000371106
ENSG00000122122	SASH3	ENST00000356892	ENST00000356892	ENST00000356892
ENSG00000122126	OCRL	ENST00000371113	ENST00000371113	ENST00000371113
ENSG00000122133	PAEP	ENST00000479141	ENST00000479141	ENST00000479141
ENSG00000122136	OBP2A	ENST00000371776	ENST00000371776	ENST00000371776
ENSG00000122140	MRPS2	ENST00000241600	ENST00000241600	ENST00000241600
ENSG00000122145	TBX22	ENST00000373296	ENST00000373296	ENST00000373296
ENSG00000122176	FMOD	ENST00000354955	ENST00000354955	ENST00000354955
ENSG00000122180	MYOG	ENST00000241651	ENST00000241651	ENST00000241651
ENSG00000122188	LAX1	ENST00000442561	ENST00000442561	ENST00000442561
ENSG00000122194	PLG	ENST00000308192	ENST00000308192	ENST00000308192
ENSG00000122203	KIAA1191	ENST00000298569	ENST00000298569	ENST00000298569
ENSG00000122218	COPA	ENST00000241704	ENST00000241704	ENST00000241704
ENSG00000122223	CD244	ENST00000368034	ENST00000368034	ENST00000492063
ENSG00000122224	LY9	ENST00000263285	ENST00000263285	ENST00000263285
ENSG00000122254	HS3ST2	ENST00000261374	ENST00000261374	ENST00000261374
ENSG00000122257	RBBP6	ENST00000319715	ENST00000319715	ENST00000319715
ENSG00000122299	ZC3H7A	ENST00000355758	ENST00000355758	ENST00000355758
ENSG00000122304	PRM2	ENST00000241808	ENST00000241808	ENST00000241808
ENSG00000122335	SERAC1	ENST00000647468	ENST00000647468	ENST00000647468
ENSG00000122359	ANXA11	ENST00000422982	ENST00000422982	ENST00000422982
ENSG00000122367	LDB3	ENST00000361373	ENST00000361373	ENST00000361373
ENSG00000122376	SHLD2	ENST00000298786	ENST00000298786	ENST00000298786
ENSG00000122378	PRXL2A	ENST00000606162	ENST00000606162	ENST00000606162
ENSG00000122386	ZNF205	ENST00000219091	ENST00000219091	ENST00000219091
ENSG00000122390	NAA60	ENST00000407558	ENST00000407558	ENST00000407558
ENSG00000122406	RPL5	ENST00000370321	ENST00000370321	ENST00000370321
ENSG00000122417	ODF2L	ENST00000460698	ENST00000460698	ENST00000460698
ENSG00000122420	PTGFR	ENST00000370757	ENST00000370757	ENST00000370757
ENSG00000122432	SPATA1	ENST00000699524	ENST00000699524	ENST00000699524
ENSG00000122435	TRMT13	ENST00000370141	ENST00000370141	ENST00000493651
ENSG00000122477	LRRC39	ENST00000370137	ENST00000370137	ENST00000370137
ENSG00000122482	ZNF644	ENST00000337393	ENST00000337393	ENST00000337393
ENSG00000122483	CCDC18	ENST00000690025	ENST00000690025	ENST00000690025
ENSG00000122484	RPAP2	ENST00000610020	ENST00000610020	ENST00000610020
ENSG00000122490	SLC66A2	ENST00000397778	ENST00000397778	ENST00000397778
ENSG00000122507	BBS9	ENST00000242067	ENST00000242067	ENST00000242067
ENSG00000122515	ZMIZ2	ENST00000309315	ENST00000309315	ENST00000309315
ENSG00000122545	SEPTIN7	ENST00000350320	ENST00000350320	ENST00000350320
ENSG00000122547	EEPD1	ENST00000242108	ENST00000242108	ENST00000242108
ENSG00000122548	KIAA0087	ENST00000242109	ENST00000242109	ENST00000242109
ENSG00000122550	KLHL7	ENST00000339077	ENST00000339077	ENST00000339077
ENSG00000122557	HERPUD2	ENST00000311350	ENST00000311350	ENST00000311350
ENSG00000122565	CBX3	ENST00000396386	ENST00000396386	ENST00000396386
ENSG00000122566	HNRNPA2B1	ENST00000618183	ENST00000618183	ENST00000618183
ENSG00000122574	WIPF3	ENST00000242140	ENST00000242140	ENST00000242140
ENSG00000122584	NXPH1	ENST00000405863	ENST00000405863	ENST00000405863
ENSG00000122585	NPY	ENST00000242152	ENST00000242152	ENST00000242152
ENSG00000122591	HYCC1	ENST00000432176	ENST00000432176	ENST00000432176
ENSG00000122592	HOXA7	ENST00000242159	ENST00000242159	ENST00000242159
ENSG00000122641	INHBA	ENST00000242208	ENST00000242208	ENST00000242208
ENSG00000122643	NT5C3A	ENST00000610140	ENST00000610140	ENST00000610140
ENSG00000122678	POLM	ENST00000242248	ENST00000242248	ENST00000242248
ENSG00000122679	RAMP3	ENST00000242249	ENST00000242249	ENST00000242249
ENSG00000122691	TWIST1	ENST00000242261	ENST00000242261	ENST00000242261
ENSG00000122692	SMU1	ENST00000397149	ENST00000397149	ENST00000397149
ENSG00000122694	GLIPR2	ENST00000377960	ENST00000377960	ENST00000377960
ENSG00000122696	SLC25A51	ENST00000242275	ENST00000496760	ENST00000496760
ENSG00000122705	CLTA	ENST00000345519	ENST00000345519	ENST00000345519
ENSG00000122707	RECK	ENST00000377966	ENST00000377966	ENST00000377966
ENSG00000122711	SPINK4	ENST00000379721	ENST00000379721	ENST00000379721
ENSG00000122728	TAF1L	ENST00000242310	ENST00000242310	ENST00000242310
ENSG00000122729	ACO1	ENST00000309951	ENST00000309951	ENST00000309951
ENSG00000122733	PHF24	ENST00000242315	ENST00000242315	ENST00000242315
ENSG00000122741	DCAF10	ENST00000377724	ENST00000377724	ENST00000377724
ENSG00000122756	CNTFR	ENST00000378980	ENST00000378980	ENST00000378980
ENSG00000122778	KIAA1549	ENST00000422774	ENST00000422774	ENST00000422774
ENSG00000122779	TRIM24	ENST00000343526	ENST00000343526	ENST00000343526
ENSG00000122783	CYREN	ENST00000393114	ENST00000393114	ENST00000393114
ENSG00000122786	CALD1	ENST00000361675	ENST00000361675	ENST00000361675
ENSG00000122787	AKR1D1	ENST00000242375	ENST00000242375	ENST00000242375
ENSG00000122824	NUDT10	ENST00000356450	ENST00000356450	ENST00000356450
ENSG00000122859	NEUROG3	ENST00000242462	ENST00000242462	ENST00000242462
ENSG00000122861	PLAU	ENST00000372764	ENST00000372764	ENST00000372764
ENSG00000122862	SRGN	ENST00000242465	ENST00000242465	ENST00000242465
ENSG00000122863	CHST3	ENST00000373115	ENST00000373115	ENST00000373115
ENSG00000122870	BICC1	ENST00000373886	ENST00000373886	ENST00000373886
ENSG00000122877	EGR2	ENST00000242480	ENST00000242480	ENST00000242480
ENSG00000122882	ECD	ENST00000372979	ENST00000372979	ENST00000372979
ENSG00000122884	P4HA1	ENST00000394890	ENST00000394890	ENST00000394890
ENSG00000122912	SLC25A16	ENST00000609923	ENST00000609923	ENST00000609923
ENSG00000122952	ZWINT	ENST00000373944	ENST00000373944	ENST00000373944
ENSG00000122958	VPS26A	ENST00000263559	ENST00000263559	ENST00000263559
ENSG00000122965	RBM19	ENST00000261741	ENST00000261741	ENST00000261741
ENSG00000122966	CIT	ENST00000392521	ENST00000392521	ENST00000392521
ENSG00000122970	IFT81	ENST00000242591	ENST00000242591	ENST00000242591
ENSG00000122971	ACADS	ENST00000242592	ENST00000242592	ENST00000242592
ENSG00000122986	HVCN1	ENST00000242607	ENST00000242607	ENST00000242607
ENSG00000123064	DDX54	ENST00000306014	ENST00000306014	ENST00000306014
ENSG00000123066	MED13L	ENST00000281928	ENST00000281928	ENST00000281928
ENSG00000123080	CDKN2C	ENST00000371761	ENST00000371761	ENST00000371761
ENSG00000123091	RNF11	ENST00000242719	ENST00000242719	ENST00000242719
ENSG00000123094	RASSF8	ENST00000689635	ENST00000689635	ENST00000689635
ENSG00000123095	BHLHE41	ENST00000242728	ENST00000242728	ENST00000242728
ENSG00000123096	SSPN	ENST00000242729	ENST00000242729	ENST00000242729
ENSG00000123104	ITPR2	ENST00000381340	ENST00000381340	ENST00000381340
ENSG00000123106	CCDC91	ENST00000536442	ENST00000536442	ENST00000536442
ENSG00000123119	NECAB1	ENST00000417640	ENST00000417640	ENST00000417640
ENSG00000123124	WWP1	ENST00000517970	ENST00000517970	ENST00000517970
ENSG00000123130	ACOT9	ENST00000379303	ENST00000379303	ENST00000379303
ENSG00000123131	PRDX4	ENST00000379341	ENST00000379341	ENST00000379341
ENSG00000123136	DDX39A	ENST00000242776	ENST00000242776	ENST00000242776
ENSG00000123143	PKN1	ENST00000242783	ENST00000242783	ENST00000242783
ENSG00000123144	TRIR	ENST00000242784	ENST00000242784	ENST00000242784
ENSG00000123146	ADGRE5	ENST00000242786	ENST00000242786	ENST00000242786
ENSG00000123159	GIPC1	ENST00000393033	ENST00000393033	ENST00000393033
ENSG00000123178	SPRYD7	ENST00000361840	ENST00000361840	ENST00000361840
ENSG00000123179	EBPL	ENST00000242827	ENST00000242827	ENST00000242827
ENSG00000123191	ATP7B	ENST00000242839	ENST00000242839	ENST00000242839
ENSG00000123200	ZC3H13	ENST00000679008	ENST00000679008	ENST00000679008
ENSG00000123213	NLN	ENST00000380985	ENST00000380985	ENST00000380985
ENSG00000123219	CENPK	ENST00000396679	ENST00000396679	ENST00000396679
ENSG00000123240	OPTN	ENST00000378747	ENST00000378747	ENST00000378747
ENSG00000123243	ITIH5	ENST00000397146	ENST00000397146	ENST00000397146
ENSG00000123268	ATF1	ENST00000262053	ENST00000262053	ENST00000262053
ENSG00000123329	ARHGAP9	ENST00000393791	ENST00000393791	ENST00000393791
ENSG00000123338	NCKAP1L	ENST00000293373	ENST00000293373	ENST00000293373
ENSG00000123342	MMP19	ENST00000322569	ENST00000322569	ENST00000322569
ENSG00000123352	SPATS2	ENST00000552918	ENST00000552918	ENST00000552918
ENSG00000123353	ORMDL2	ENST00000243045	ENST00000243045	ENST00000243045
ENSG00000123358	NR4A1	ENST00000394825	ENST00000394825	ENST00000394825
ENSG00000123360	PDE1B	ENST00000243052	ENST00000243052	ENST00000243052
ENSG00000123364	HOXC13	ENST00000243056	ENST00000243056	ENST00000243056
ENSG00000123374	CDK2	ENST00000266970	ENST00000266970	ENST00000266970
ENSG00000123384	LRP1	ENST00000243077	ENST00000243077	ENST00000243077
ENSG00000123388	HOXC11	ENST00000546378	ENST00000546378	ENST00000546378
ENSG00000123395	ATG101	ENST00000336854	ENST00000336854	ENST00000336854
ENSG00000123405	NFE2	ENST00000435572	ENST00000435572	ENST00000435572
ENSG00000123407	HOXC12	ENST00000243103	ENST00000243103	ENST00000243103
ENSG00000123411	IKZF4	ENST00000547167	ENST00000547167	ENST00000547167
ENSG00000123415	SMUG1	ENST00000682136	ENST00000682136	ENST00000682136
ENSG00000123416	TUBA1B	ENST00000336023	ENST00000336023	ENST00000336023
ENSG00000123427	EEF1AKMT3	ENST00000300209	ENST00000300209	ENST00000300209
ENSG00000123444	KBTBD4	ENST00000430070	ENST00000430070	ENST00000430070
ENSG00000123453	SARDH	ENST00000439388	ENST00000439388	ENST00000439388
ENSG00000123454	DBH	ENST00000393056	ENST00000393056	ENST00000393056
ENSG00000123472	ATPAF1	ENST00000574428	ENST00000574428	ENST00000574428
ENSG00000123473	STIL	ENST00000371877	ENST00000371877	ENST00000371877
ENSG00000123496	IL13RA2	ENST00000243213	ENST00000243213	ENST00000243213
ENSG00000123500	COL10A1	ENST00000651968	ENST00000651968	ENST00000651968
ENSG00000123505	AMD1	ENST00000368885	ENST00000368885	ENST00000368885
ENSG00000123545	NDUFAF4	ENST00000316149	ENST00000316149	ENST00000316149
ENSG00000123552	USP45	ENST00000500704	ENST00000500704	ENST00000500704
ENSG00000123560	PLP1	ENST00000621218	ENST00000621218	ENST00000621218
ENSG00000123561	SERPINA7	ENST00000372563	ENST00000372563	ENST00000372563
ENSG00000123562	MORF4L2	ENST00000441076	ENST00000441076	ENST00000441076
ENSG00000123570	RAB9B	ENST00000243298	ENST00000243298	ENST00000243298
ENSG00000123572	NRK	ENST00000243300	ENST00000243300	ENST00000243300
ENSG00000123575	FAM199X	ENST00000493442	ENST00000493442	ENST00000493442
ENSG00000123576	ESX1	ENST00000372588	ENST00000372588	ENST00000372588
ENSG00000123594	ATXN3L	ENST00000380622	ENST00000380622	ENST00000380622
ENSG00000123595	RAB9A	ENST00000464506	ENST00000464506	ENST00000464506
ENSG00000123600	METTL8	ENST00000375258	ENST00000375258	ENST00000375258
ENSG00000123609	NMI	ENST00000243346	ENST00000243346	ENST00000243346
ENSG00000123610	TNFAIP6	ENST00000243347	ENST00000243347	ENST00000243347
ENSG00000123612	ACVR1C	ENST00000243349	ENST00000243349	ENST00000243349
ENSG00000123636	BAZ2B	ENST00000392783	ENST00000392783	ENST00000392783
ENSG00000123643	SLC36A1	ENST00000243389	ENST00000243389	ENST00000243389
ENSG00000123684	LPGAT1	ENST00000366997	ENST00000366997	ENST00000366997
ENSG00000123685	BATF3	ENST00000243440	ENST00000243440	ENST00000243440
ENSG00000123689	G0S2	ENST00000367029	ENST00000367029	ENST00000367029
ENSG00000123700	KCNJ2	ENST00000243457	ENST00000243457	ENST00000243457
ENSG00000123728	RAP2C	ENST00000370874	ENST00000370874	ENST00000370874
ENSG00000123737	EXOSC9	ENST00000243498	ENST00000243498	ENST00000243498
ENSG00000123739	PLA2G12A	ENST00000243501	ENST00000243501	ENST00000243501
ENSG00000123810	B9D2	ENST00000243578	ENST00000243578	ENST00000243578
ENSG00000123815	COQ8B	ENST00000324464	ENST00000324464	ENST00000324464
ENSG00000123836	PFKFB2	ENST00000367080	ENST00000367080	ENST00000367080
ENSG00000123838	C4BPA	ENST00000367070	ENST00000367070	ENST00000367070
ENSG00000123843	C4BPB	ENST00000367078	ENST00000367078	ENST00000367078
ENSG00000123901	GPR83	ENST00000243673	ENST00000243673	ENST00000243673
ENSG00000123908	AGO2	ENST00000220592	ENST00000220592	ENST00000220592
ENSG00000123933	MXD4	ENST00000337190	ENST00000337190	ENST00000337190
ENSG00000123975	CKS2	ENST00000314355	ENST00000314355	ENST00000314355
ENSG00000123977	DAW1	ENST00000309931	ENST00000309931	ENST00000309931
ENSG00000123983	ACSL3	ENST00000357430	ENST00000357430	ENST00000357430
ENSG00000123989	CHPF	ENST00000243776	ENST00000243776	ENST00000243776
ENSG00000123992	DNPEP	ENST00000273075	ENST00000273075	ENST00000273075
ENSG00000123999	INHA	ENST00000243786	ENST00000243786	ENST00000243786
ENSG00000124006	OBSL1	ENST00000404537	ENST00000404537	ENST00000404537
ENSG00000124019	FAM124B	ENST00000409685	ENST00000409685	ENST00000409685
ENSG00000124067	SLC12A4	ENST00000316341	ENST00000316341	ENST00000316341
ENSG00000124074	ENKD1	ENST00000243878	ENST00000243878	ENST00000243878
ENSG00000124089	MC3R	ENST00000243911	ENST00000243911	ENST00000243911
ENSG00000124091	GCNT7	ENST00000243913	ENST00000243913	ENST00000243913
ENSG00000124092	CTCFL	ENST00000243914	ENST00000243914	ENST00000243914
ENSG00000124098	FAM210B	ENST00000371384	ENST00000371384	ENST00000371384
ENSG00000124102	PI3	ENST00000243924	ENST00000243924	ENST00000243924
ENSG00000124103	FAM209A	ENST00000371328	ENST00000371328	ENST00000371328
ENSG00000124104	SNX21	ENST00000491381	ENST00000491381	ENST00000491381
ENSG00000124107	SLPI	ENST00000338380	ENST00000338380	ENST00000338380
ENSG00000124116	WFDC3	ENST00000243938	ENST00000243938	ENST00000243938
ENSG00000124120	TTPAL	ENST00000262605	ENST00000262605	ENST00000262605
ENSG00000124126	PREX1	ENST00000371941	ENST00000371941	ENST00000371941
ENSG00000124134	KCNS1	ENST00000537075	ENST00000537075	ENST00000537075
ENSG00000124140	SLC12A5	ENST00000243964	ENST00000243964	ENST00000243964
ENSG00000124145	SDC4	ENST00000372733	ENST00000372733	ENST00000372733
ENSG00000124151	NCOA3	ENST00000371998	ENST00000371998	ENST00000371998
ENSG00000124155	PIGT	ENST00000279036	ENST00000279036	ENST00000279036
ENSG00000124157	SEMG2	ENST00000372769	ENST00000372769	ENST00000372769
ENSG00000124159	MATN4	ENST00000372756	ENST00000372756	ENST00000372756
ENSG00000124160	NCOA5	ENST00000290231	ENST00000290231	ENST00000290231
ENSG00000124164	VAPB	ENST00000475243	ENST00000475243	ENST00000475243
ENSG00000124171	PARD6B	ENST00000371610	ENST00000371610	ENST00000371610
ENSG00000124172	ATP5F1E	ENST00000243997	ENST00000243997	ENST00000243997
ENSG00000124177	CHD6	ENST00000373233	ENST00000373233	ENST00000373233
ENSG00000124181	PLCG1	ENST00000685551	ENST00000685551	ENST00000685551
ENSG00000124191	TOX2	ENST00000341197	ENST00000341197	ENST00000341197
ENSG00000124193	SRSF6	ENST00000244020	ENST00000244020	ENST00000244020
ENSG00000124194	GDAP1L1	ENST00000342560	ENST00000342560	ENST00000342560
ENSG00000124196	GTSF1L	ENST00000373003	ENST00000373003	ENST00000373003
ENSG00000124198	ARFGEF2	ENST00000371917	ENST00000371917	ENST00000371917
ENSG00000124201	ZNFX1	ENST00000396105	ENST00000396105	ENST00000396105
ENSG00000124203	ZNF831	ENST00000371030	ENST00000371030	ENST00000371030
ENSG00000124205	EDN3	ENST00000337938	ENST00000337938	ENST00000337938
ENSG00000124207	CSE1L	ENST00000262982	ENST00000262982	ENST00000262982
ENSG00000124209	RAB22A	ENST00000244040	ENST00000244040	ENST00000244040
ENSG00000124212	PTGIS	ENST00000244043	ENST00000244043	ENST00000244043
ENSG00000124214	STAU1	ENST00000371856	ENST00000371856	ENST00000371856
ENSG00000124215	CDH26	ENST00000348616	ENST00000348616	ENST00000348616
ENSG00000124216	SNAI1	ENST00000244050	ENST00000244050	ENST00000244050
ENSG00000124217	MOCS3	ENST00000244051	ENST00000244051	ENST00000244051
ENSG00000124222	STX16	ENST00000371141	ENST00000371141	ENST00000371141
ENSG00000124225	PMEPA1	ENST00000341744	ENST00000341744	ENST00000341744
ENSG00000124226	RNF114	ENST00000244061	ENST00000244061	ENST00000244061
ENSG00000124227	ANKRD60	ENST00000457363	ENST00000457363	ENST00000457363
ENSG00000124228	DDX27	ENST00000618172	ENST00000618172	ENST00000618172
ENSG00000124232	RBPJL	ENST00000343694	ENST00000343694	ENST00000343694
ENSG00000124233	SEMG1	ENST00000372781	ENST00000372781	ENST00000372781
ENSG00000124237	C20orf85	ENST00000371168	ENST00000371168	ENST00000371168
ENSG00000124243	BCAS4	ENST00000371608	ENST00000371608	ENST00000371608
ENSG00000124249	KCNK15	ENST00000372861	ENST00000372861	ENST00000372861
ENSG00000124251	TP53TG5	ENST00000372726	ENST00000372726	ENST00000372726
ENSG00000124253	PCK1	ENST00000319441	ENST00000319441	ENST00000319441
ENSG00000124256	ZBP1	ENST00000371173	ENST00000371173	ENST00000371173
ENSG00000124257	NEURL2	ENST00000372518	ENST00000372518	ENST00000372518
ENSG00000124260	MAGEA10	ENST00000370323	ENST00000370323	ENST00000370323
ENSG00000124275	MTRR	ENST00000440940	ENST00000440940	ENST00000440940
ENSG00000124279	FASTKD3	ENST00000264669	ENST00000264669	ENST00000264669
ENSG00000124299	PEPD	ENST00000244137	ENST00000244137	ENST00000244137
ENSG00000124302	CHST8	ENST00000650847	ENST00000650847	ENST00000650847
ENSG00000124313	IQSEC2	ENST00000642864	ENST00000642864	ENST00000642864
ENSG00000124343	XG	ENST00000644266	ENST00000644266	ENST00000644266
ENSG00000124356	STAMBP	ENST00000394070	ENST00000394070	ENST00000394070
ENSG00000124357	NAGK	ENST00000244204	ENST00000244204	ENST00000244204
ENSG00000124370	MCEE	ENST00000244217	ENST00000244217	ENST00000244217
ENSG00000124380	SNRNP27	ENST00000244227	ENST00000244227	ENST00000244227
ENSG00000124383	MPHOSPH10	ENST00000244230	ENST00000244230	ENST00000244230
ENSG00000124391	IL17C	ENST00000244241	ENST00000244241	ENST00000244241
ENSG00000124406	ATP8A1	ENST00000381668	ENST00000381668	ENST00000381668
ENSG00000124422	USP22	ENST00000261497	ENST00000261497	ENST00000261497
ENSG00000124429	POF1B	ENST00000262753	ENST00000262753	ENST00000262753
ENSG00000124440	HIF3A	ENST00000377670	ENST00000377670	ENST00000377670
ENSG00000124444	ZNF576	ENST00000336564	ENST00000336564	ENST00000336564
ENSG00000124449	IRGC	ENST00000244314	ENST00000244314	ENST00000244314
ENSG00000124459	ZNF45	ENST00000269973	ENST00000269973	ENST00000269973
ENSG00000124466	LYPD3	ENST00000244333	ENST00000244333	ENST00000244333
ENSG00000124469	CEACAM8	ENST00000244336	ENST00000244336	ENST00000244336
ENSG00000124479	NDP	ENST00000642620	ENST00000642620	ENST00000642620
ENSG00000124486	USP9X	ENST00000378308	ENST00000378308	ENST00000378308
ENSG00000124490	CRISP2	ENST00000339139	ENST00000339139	ENST00000339139
ENSG00000124491	F13A1	ENST00000264870	ENST00000264870	ENST00000264870
ENSG00000124493	GRM4	ENST00000538487	ENST00000538487	ENST00000538487
ENSG00000124496	TRERF1	ENST00000695948	ENST00000695948	ENST00000695948
ENSG00000124507	PACSIN1	ENST00000244458	ENST00000244458	ENST00000244458
ENSG00000124508	BTN2A2	ENST00000356709	ENST00000356709	ENST00000356709
ENSG00000124523	SIRT5	ENST00000606117	ENST00000606117	ENST00000606117
ENSG00000124532	MRS2	ENST00000378386	ENST00000378386	ENST00000378386
ENSG00000124535	WRNIP1	ENST00000380773	ENST00000380773	ENST00000380773
ENSG00000124541	RRP36	ENST00000244496	ENST00000244496	ENST00000244496
ENSG00000124549	BTN2A3P_ENSG00000124549	ENST00000377662	ENST00000377662	ENST00000377662
ENSG00000124557	BTN1A1	ENST00000684113	ENST00000684113	ENST00000684113
ENSG00000124562	SNRPC	ENST00000244520	ENST00000244520	ENST00000244520
ENSG00000124564	SLC17A3	ENST00000397060	ENST00000397060	ENST00000397060
ENSG00000124568	SLC17A1	ENST00000244527	ENST00000244527	ENST00000244527
ENSG00000124570	SERPINB6	ENST00000380539	ENST00000380539	ENST00000380539
ENSG00000124571	XPO5	ENST00000265351	ENST00000265351	ENST00000265351
ENSG00000124574	ABCC10	ENST00000372530	ENST00000372530	ENST00000372530
ENSG00000124575	H1-3	ENST00000244534	ENST00000244534	ENST00000244534
ENSG00000124587	PEX6	ENST00000304611	ENST00000304611	ENST00000304611
ENSG00000124588	NQO2	ENST00000380455	ENST00000380455	ENST00000380455
ENSG00000124596	OARD1	ENST00000424266	ENST00000424266	ENST00000424266
ENSG00000124602	UNC5CL	ENST00000244565	ENST00000244565	ENST00000244565
ENSG00000124608	AARS2	ENST00000244571	ENST00000244571	ENST00000244571
ENSG00000124610	H1-1	ENST00000244573	ENST00000244573	ENST00000244573
ENSG00000124613	ZNF391	ENST00000244576	ENST00000244576	ENST00000244576
ENSG00000124615	MOCS1	ENST00000340692	ENST00000340692	ENST00000340692
ENSG00000124635	H2BC11	ENST00000339812	ENST00000607124	ENST00000607124
ENSG00000124641	MED20	ENST00000265350	ENST00000265350	ENST00000265350
ENSG00000124657	OR2B6	ENST00000244623	ENST00000244623	ENST00000244623
ENSG00000124659	TBCC	ENST00000372876	ENST00000372876	ENST00000372876
ENSG00000124664	SPDEF	ENST00000374037	ENST00000374037	ENST00000374037
ENSG00000124688	MAD2L1BP	ENST00000372171	ENST00000372171	ENST00000372171
ENSG00000124701	APOBEC2	ENST00000244669	ENST00000244669	ENST00000244669
ENSG00000124702	KLHDC3	ENST00000326974	ENST00000326974	ENST00000326974
ENSG00000124713	GNMT	ENST00000372808	ENST00000372808	ENST00000372808
ENSG00000124721	DNAH8	ENST00000327475	ENST00000327475	ENST00000327475
ENSG00000124731	TREM1	ENST00000244709	ENST00000244709	ENST00000244709
ENSG00000124743	KLHL31	ENST00000370905	ENST00000370905	ENST00000370905
ENSG00000124749	COL21A1	ENST00000244728	ENST00000244728	ENST00000244728
ENSG00000124762	CDKN1A	ENST00000244741	ENST00000244741	ENST00000244741
ENSG00000124766	SOX4	ENST00000244745	ENST00000244745	ENST00000244745
ENSG00000124767	GLO1	ENST00000373365	ENST00000373365	ENST00000373365
ENSG00000124772	CPNE5	ENST00000244751	ENST00000244751	ENST00000244751
ENSG00000124780	KCNK17	ENST00000373231	ENST00000373231	ENST00000373231
ENSG00000124782	RREB1	ENST00000379938	ENST00000379938	ENST00000379938
ENSG00000124783	SSR1	ENST00000244763	ENST00000244763	ENST00000244763
ENSG00000124784	RIOK1	ENST00000379834	ENST00000379834	ENST00000379834
ENSG00000124785	NRN1	ENST00000244766	ENST00000244766	ENST00000244766
ENSG00000124786	SLC35B3	ENST00000644923	ENST00000644923	ENST00000644923
ENSG00000124787	RPP40	ENST00000380051	ENST00000380051	ENST00000380051
ENSG00000124788	ATXN1	ENST00000436367	ENST00000436367	ENST00000436367
ENSG00000124789	NUP153	ENST00000262077	ENST00000262077	ENST00000262077
ENSG00000124795	DEK	ENST00000652689	ENST00000652689	ENST00000652689
ENSG00000124802	EEF1E1	ENST00000379715	ENST00000379715	ENST00000379715
ENSG00000124812	CRISP1	ENST00000335847	ENST00000335847	ENST00000335847
ENSG00000124813	RUNX2	ENST00000647337	ENST00000647337	ENST00000647337
ENSG00000124818	OPN5	ENST00000371211	ENST00000371211	ENST00000371211
ENSG00000124827	GCM2	ENST00000379491	ENST00000379491	ENST00000379491
ENSG00000124831	LRRFIP1	ENST00000308482	ENST00000308482	ENST00000308482
ENSG00000124835	ENSG00000124835	ENST00000244820	ENST00000244820	ENST00000244820
ENSG00000124839	RAB17	ENST00000264601	ENST00000264601	ENST00000264601
ENSG00000124875	CXCL6	ENST00000226317	ENST00000226317	ENST00000226317
ENSG00000124882	EREG	ENST00000244869	ENST00000244869	ENST00000244869
ENSG00000124915	MYRF-AS1	ENST00000536405	ENST00000536405	ENST00000536405
ENSG00000124920	MYRF	ENST00000278836	ENST00000278836	ENST00000278836
ENSG00000124935	SCGB1D2	ENST00000244926	ENST00000244926	ENST00000244926
ENSG00000124939	SCGB2A1	ENST00000244930	ENST00000244930	ENST00000244930
ENSG00000124942	AHNAK	ENST00000378024	ENST00000378024	ENST00000378024
ENSG00000125037	EMC3	ENST00000245046	ENST00000245046	ENST00000245046
ENSG00000125046	SSUH2	ENST00000544814	ENST00000544814	ENST00000544814
ENSG00000125084	WNT1	ENST00000293549	ENST00000293549	ENST00000293549
ENSG00000125089	SH3TC1	ENST00000245105	ENST00000245105	ENST00000245105
ENSG00000125107	CNOT1	ENST00000317147	ENST00000317147	ENST00000317147
ENSG00000125124	BBS2	ENST00000245157	ENST00000245157	ENST00000245157
ENSG00000125144	MT1G	ENST00000379811	ENST00000379811	ENST00000379811
ENSG00000125148	MT2A	ENST00000245185	ENST00000245185	ENST00000245185
ENSG00000125149	PHAF1	ENST00000219139	ENST00000219139	ENST00000219139
ENSG00000125166	GOT2	ENST00000245206	ENST00000245206	ENST00000245206
ENSG00000125170	DOK4	ENST00000340099	ENST00000340099	ENST00000340099
ENSG00000125207	PIWIL1	ENST00000245255	ENST00000245255	ENST00000245255
ENSG00000125245	GPR18	ENST00000397470	ENST00000397470	ENST00000397470
ENSG00000125246	CLYBL	ENST00000339105	ENST00000339105	ENST00000339105
ENSG00000125247	TMTC4	ENST00000342624	ENST00000342624	ENST00000342624
ENSG00000125249	RAP2A	ENST00000245304	ENST00000245304	ENST00000245304
ENSG00000125255	SLC10A2	ENST00000245312	ENST00000245312	ENST00000245312
ENSG00000125257	ABCC4	ENST00000645237	ENST00000645237	ENST00000645237
ENSG00000125266	EFNB2	ENST00000646441	ENST00000646441	ENST00000646441
ENSG00000125285	SOX21	ENST00000376945	ENST00000376945	ENST00000376945
ENSG00000125304	TM9SF2	ENST00000376387	ENST00000376387	ENST00000376387
ENSG00000125319	HROB	ENST00000585683	ENST00000585683	ENST00000585683
ENSG00000125337	KIF25	ENST00000643607	ENST00000643607	ENST00000643607
ENSG00000125347	IRF1	ENST00000245414	ENST00000245414	ENST00000245414
ENSG00000125351	UPF3B	ENST00000276201	ENST00000276201	ENST00000276201
ENSG00000125352	RNF113A	ENST00000371442	ENST00000371442	ENST00000371442
ENSG00000125354	SEPTIN6	ENST00000394610	ENST00000394610	ENST00000394610
ENSG00000125355	TMEM255A	ENST00000371369	ENST00000371369	ENST00000371369
ENSG00000125356	NDUFA1	ENST00000371437	ENST00000371437	ENST00000371437
ENSG00000125363	AMELX	ENST00000380714	ENST00000380714	ENST00000380714
ENSG00000125375	DMAC2L	ENST00000557421	ENST00000557421	ENST00000557421
ENSG00000125378	BMP4	ENST00000245451	ENST00000245451	ENST00000245451
ENSG00000125384	PTGER2	ENST00000245457	ENST00000245457	ENST00000245457
ENSG00000125386	FAM193A	ENST00000637812	ENST00000637812	ENST00000637812
ENSG00000125388	GRK4	ENST00000398052	ENST00000398052	ENST00000398052
ENSG00000125398	SOX9	ENST00000245479	ENST00000245479	ENST00000245479
ENSG00000125409	TEKT3	ENST00000395930	ENST00000395930	ENST00000395930
ENSG00000125414	MYH2	ENST00000245503	ENST00000245503	ENST00000245503
ENSG00000125430	HS3ST3B1	ENST00000360954	ENST00000360954	ENST00000360954
ENSG00000125434	SLC25A35	ENST00000577745	ENST00000577745	ENST00000577745
ENSG00000125445	MRPS7	ENST00000245539	ENST00000245539	ENST00000245539
ENSG00000125447	GGA3	ENST00000537686	ENST00000537686	ENST00000537686
ENSG00000125449	ARMC7	ENST00000245543	ENST00000245543	ENST00000245543
ENSG00000125450	NUP85	ENST00000245544	ENST00000245544	ENST00000245544
ENSG00000125454	SLC25A19	ENST00000416858	ENST00000416858	ENST00000416858
ENSG00000125457	MIF4GD	ENST00000325102	ENST00000325102	ENST00000325102
ENSG00000125458	NT5C	ENST00000245552	ENST00000245552	ENST00000245552
ENSG00000125462	MIR9-1HG	ENST00000673141	ENST00000673141	ENST00000673141
ENSG00000125482	TTF1	ENST00000334270	ENST00000334270	ENST00000334270
ENSG00000125484	GTF3C4	ENST00000372146	ENST00000372146	ENST00000372146
ENSG00000125485	DDX31	ENST00000372159	ENST00000372159	ENST00000372159
ENSG00000125492	BARHL1	ENST00000263610	ENST00000263610	ENST00000263610
ENSG00000125503	PPP1R12C	ENST00000263433	ENST00000263433	ENST00000263433
ENSG00000125505	MBOAT7	ENST00000245615	ENST00000245615	ENST00000245615
ENSG00000125508	SRMS	ENST00000217188	ENST00000217188	ENST00000217188
ENSG00000125510	OPRL1	ENST00000336866	ENST00000336866	ENST00000336866
ENSG00000125514	LINC00029	ENST00000370341	ENST00000370341	ENST00000370341
ENSG00000125520	SLC2A4RG	ENST00000266077	ENST00000266077	ENST00000266077
ENSG00000125522	NPBWR2	ENST00000684052	ENST00000684052	ENST00000684052
ENSG00000125531	FNDC11	ENST00000370097	ENST00000370097	ENST00000370097
ENSG00000125533	BHLHE23	ENST00000612929	ENST00000612929	ENST00000612929
ENSG00000125534	PPDPF	ENST00000370179	ENST00000370179	ENST00000370179
ENSG00000125538	IL1B	ENST00000263341	ENST00000263341	ENST00000263341
ENSG00000125571	IL37	ENST00000263326	ENST00000263326	ENST00000263326
ENSG00000125611	CHCHD5	ENST00000324913	ENST00000324913	ENST00000324913
ENSG00000125618	PAX8	ENST00000429538	ENST00000429538	ENST00000429538
ENSG00000125629	INSIG2	ENST00000245787	ENST00000245787	ENST00000245787
ENSG00000125630	POLR1B	ENST00000263331	ENST00000263331	ENST00000263331
ENSG00000125633	CCDC93	ENST00000376300	ENST00000376300	ENST00000376300
ENSG00000125637	PSD4	ENST00000245796	ENST00000245796	ENST00000245796
ENSG00000125648	SLC25A23	ENST00000301454	ENST00000598908	ENST00000598908
ENSG00000125650	PSPN	ENST00000245810	ENST00000245810	ENST00000245810
ENSG00000125651	GTF2F1	ENST00000394456	ENST00000394456	ENST00000394456
ENSG00000125652	ALKBH7	ENST00000245812	ENST00000245812	ENST00000245812
ENSG00000125656	CLPP	ENST00000245816	ENST00000245816	ENST00000245816
ENSG00000125657	TNFSF9	ENST00000245817	ENST00000245817	ENST00000245817
ENSG00000125675	GRIA3	ENST00000620443	ENST00000620443	ENST00000620443
ENSG00000125676	THOC2	ENST00000245838	ENST00000245838	ENST00000245838
ENSG00000125686	MED1	ENST00000300651	ENST00000300651	ENST00000300651
ENSG00000125691	RPL23	ENST00000479035	ENST00000479035	ENST00000479035
ENSG00000125703	ATG4C	ENST00000317868	ENST00000317868	ENST00000317868
ENSG00000125726	CD70	ENST00000245903	ENST00000245903	ENST00000245903
ENSG00000125730	C3	ENST00000245907	ENST00000245907	ENST00000245907
ENSG00000125731	SH2D3A	ENST00000245908	ENST00000245908	ENST00000245908
ENSG00000125733	TRIP10	ENST00000313244	ENST00000313244	ENST00000313244
ENSG00000125734	GPR108	ENST00000264080	ENST00000264080	ENST00000264080
ENSG00000125735	TNFSF14	ENST00000675206	ENST00000675206	ENST00000675206
ENSG00000125740	FOSB	ENST00000353609	ENST00000353609	ENST00000353609
ENSG00000125741	OPA3	ENST00000263275	ENST00000263275	ENST00000263275
ENSG00000125743	SNRPD2	ENST00000342669	ENST00000342669	ENST00000342669
ENSG00000125744	RTN2	ENST00000245923	ENST00000245923	ENST00000245923
ENSG00000125746	EML2	ENST00000245925	ENST00000245925	ENST00000245925
ENSG00000125753	VASP	ENST00000245932	ENST00000245932	ENST00000245932
ENSG00000125755	SYMPK	ENST00000245934	ENST00000245934	ENST00000245934
ENSG00000125772	GPCPD1	ENST00000379019	ENST00000379019	ENST00000379019
ENSG00000125775	SDCBP2	ENST00000360779	ENST00000360779	ENST00000360779
ENSG00000125779	PANK2	ENST00000610179	ENST00000610179	ENST00000610179
ENSG00000125787	GNRH2	ENST00000359100	ENST00000359100	ENST00000359100
ENSG00000125788	DEFB126	ENST00000382398	ENST00000382398	ENST00000382398
ENSG00000125798	FOXA2	ENST00000419308	ENST00000419308	ENST00000419308
ENSG00000125810	CD93	ENST00000246006	ENST00000246006	ENST00000246006
ENSG00000125812	GZF1	ENST00000338121	ENST00000338121	ENST00000338121
ENSG00000125813	PAX1	ENST00000613128	ENST00000613128	ENST00000613128
ENSG00000125814	NAPB	ENST00000377026	ENST00000377026	ENST00000377026
ENSG00000125815	CST8	ENST00000246012	ENST00000246012	ENST00000246012
ENSG00000125817	CENPB	ENST00000379751	ENST00000379751	ENST00000379751
ENSG00000125818	PSMF1	ENST00000335877	ENST00000335877	ENST00000335877
ENSG00000125820	NKX2-2	ENST00000377142	ENST00000377142	ENST00000377142
ENSG00000125821	DTD1	ENST00000377452	ENST00000377452	ENST00000377452
ENSG00000125823	CSTL1	ENST00000347397	ENST00000347397	ENST00000347397
ENSG00000125826	RBCK1	ENST00000356286	ENST00000356286	ENST00000356286
ENSG00000125827	TMX4	ENST00000246024	ENST00000246024	ENST00000246024
ENSG00000125831	CST11	ENST00000377009	ENST00000377009	ENST00000377009
ENSG00000125834	STK35	ENST00000381482	ENST00000381482	ENST00000381482
ENSG00000125835	SNRPB	ENST00000381342	ENST00000381342	ENST00000381342
ENSG00000125841	NRSN2	ENST00000382285	ENST00000382285	ENST00000382285
ENSG00000125843	AP5S1	ENST00000615891	ENST00000615891	ENST00000615891
ENSG00000125844	RRBP1	ENST00000377813	ENST00000377813	ENST00000377813
ENSG00000125845	BMP2	ENST00000378827	ENST00000378827	ENST00000378827
ENSG00000125846	ZNF133	ENST00000425686	ENST00000425686	ENST00000425686
ENSG00000125848	FLRT3	ENST00000341420	ENST00000341420	ENST00000341420
ENSG00000125850	OVOL2	ENST00000278780	ENST00000278780	ENST00000278780
ENSG00000125851	PCSK2	ENST00000262545	ENST00000262545	ENST00000262545
ENSG00000125861	GFRA4	ENST00000290417	ENST00000290417	ENST00000290417
ENSG00000125863	MKKS	ENST00000347364	ENST00000347364	ENST00000347364
ENSG00000125864	BFSP1	ENST00000377873	ENST00000377873	ENST00000377873
ENSG00000125868	DSTN	ENST00000246069	ENST00000246069	ENST00000246069
ENSG00000125869	LAMP5	ENST00000246070	ENST00000246070	ENST00000246070
ENSG00000125870	SNRPB2	ENST00000246071	ENST00000246071	ENST00000246071
ENSG00000125871	MGME1	ENST00000377710	ENST00000377710	ENST00000377710
ENSG00000125875	TBC1D20	ENST00000354200	ENST00000354200	ENST00000354200
ENSG00000125877	ITPA	ENST00000380113	ENST00000380113	ENST00000380113
ENSG00000125878	TCF15	ENST00000246080	ENST00000246080	ENST00000246080
ENSG00000125879	OTOR	ENST00000246081	ENST00000246081	ENST00000246081
ENSG00000125885	MCM8	ENST00000610722	ENST00000610722	ENST00000610722
ENSG00000125888	BANF2	ENST00000246090	ENST00000246090	ENST00000246090
ENSG00000125895	TMEM74B	ENST00000429036	ENST00000429036	ENST00000429036
ENSG00000125898	FAM110A	ENST00000381941	ENST00000381941	ENST00000381941
ENSG00000125899	LINC02871	ENST00000659767	ENST00000659767	ENST00000659767
ENSG00000125900	SIRPD	ENST00000381623	ENST00000381623	ENST00000381623
ENSG00000125901	MRPS26	ENST00000380325	ENST00000380325	ENST00000380325
ENSG00000125903	DEFB129	ENST00000246105	ENST00000246105	ENST00000246105
ENSG00000125910	S1PR4	ENST00000246115	ENST00000246115	ENST00000246115
ENSG00000125912	NCLN	ENST00000246117	ENST00000246117	ENST00000246117
ENSG00000125944	HNRNPR	ENST00000302271	ENST00000302271	ENST00000302271
ENSG00000125945	ZNF436	ENST00000314011	ENST00000314011	ENST00000314011
ENSG00000125952	MAX	ENST00000358664	ENST00000358664	ENST00000358664
ENSG00000125962	ARMCX5	ENST00000473968	ENST00000473968	ENST00000473968
ENSG00000125965	GDF5	ENST00000374369	ENST00000374369	ENST00000374369
ENSG00000125966	MMP24	ENST00000246186	ENST00000246186	ENST00000246186
ENSG00000125967	NECAB3	ENST00000246190	ENST00000246190	ENST00000246190
ENSG00000125968	ID1	ENST00000376112	ENST00000376112	ENST00000376112
ENSG00000125970	RALY	ENST00000246194	ENST00000246194	ENST00000246194
ENSG00000125971	DYNLRB1	ENST00000357156	ENST00000300469	ENST00000300469
ENSG00000125975	C20orf173	ENST00000444723	ENST00000444723	ENST00000444723
ENSG00000125977	EIF2S2	ENST00000374980	ENST00000374980	ENST00000374980
ENSG00000125991	ERGIC3	ENST00000348547	ENST00000348547	ENST00000348547
ENSG00000125995	ROMO1	ENST00000374077	ENST00000374077	ENST00000374077
ENSG00000125997	BPIFB9P	ENST00000246222	ENST00000246222	ENST00000246222
ENSG00000125998	FAM83C	ENST00000374408	ENST00000374408	ENST00000374408
ENSG00000125999	BPIFB1	ENST00000253354	ENST00000253354	ENST00000253354
ENSG00000126001	CEP250	ENST00000397527	ENST00000397527	ENST00000397527
ENSG00000126003	PLAGL2	ENST00000246229	ENST00000246229	ENST00000246229
ENSG00000126005	MMP24OS	ENST00000456790	ENST00000456790	ENST00000456790
ENSG00000126010	GRPR	ENST00000380289	ENST00000380289	ENST00000380289
ENSG00000126012	KDM5C	ENST00000375401	ENST00000375401	ENST00000375401
ENSG00000126016	AMOT	ENST00000371959	ENST00000371959	ENST00000304758
ENSG00000126062	TMEM115	ENST00000266025	ENST00000266025	ENST00000266025
ENSG00000126067	PSMB2	ENST00000373237	ENST00000373237	ENST00000373237
ENSG00000126070	AGO3	ENST00000373191	ENST00000373191	ENST00000373191
ENSG00000126088	UROD	ENST00000246337	ENST00000246337	ENST00000246337
ENSG00000126091	ST3GAL3	ENST00000347631	ENST00000361392	ENST00000361392
ENSG00000126106	TMEM53	ENST00000372237	ENST00000372237	ENST00000372237
ENSG00000126107	HECTD3	ENST00000372172	ENST00000372172	ENST00000372172
ENSG00000126214	KLC1	ENST00000334553	ENST00000334553	ENST00000334553
ENSG00000126215	XRCC3	ENST00000555055	ENST00000555055	ENST00000555055
ENSG00000126216	TUBGCP3	ENST00000261965	ENST00000261965	ENST00000261965
ENSG00000126217	MCF2L	ENST00000535094	ENST00000535094	ENST00000535094
ENSG00000126218	F10	ENST00000375559	ENST00000375559	ENST00000375559
ENSG00000126226	PCID2	ENST00000337344	ENST00000337344	ENST00000337344
ENSG00000126231	PROZ	ENST00000375547	ENST00000375547	ENST00000375547
ENSG00000126233	SLURP1	ENST00000246515	ENST00000246515	ENST00000246515
ENSG00000126243	LRFN3	ENST00000246529	ENST00000246529	ENST00000246529
ENSG00000126247	CAPNS1	ENST00000246533	ENST00000246533	ENST00000246533
ENSG00000126249	PDCD2L	ENST00000246535	ENST00000246535	ENST00000246535
ENSG00000126254	RBM42	ENST00000262633	ENST00000262633	ENST00000262633
ENSG00000126259	KIRREL2	ENST00000360202	ENST00000360202	ENST00000360202
ENSG00000126261	UBA2	ENST00000246548	ENST00000246548	ENST00000246548
ENSG00000126266	FFAR1	ENST00000246553	ENST00000246553	ENST00000246553
ENSG00000126267	COX6B1	ENST00000649813	ENST00000649813	ENST00000649813
ENSG00000126337	KRT36	ENST00000328119	ENST00000328119	ENST00000328119
ENSG00000126351	THRA	ENST00000450525	ENST00000450525	ENST00000450525
ENSG00000126353	CCR7	ENST00000246657	ENST00000246657	ENST00000246657
ENSG00000126368	NR1D1	ENST00000246672	ENST00000246672	ENST00000246672
ENSG00000126391	FRMD8	ENST00000317568	ENST00000317568	ENST00000317568
ENSG00000126432	PRDX5	ENST00000265462	ENST00000265462	ENST00000265462
ENSG00000126453	BCL2L12	ENST00000246784	ENST00000246784	ENST00000246784
ENSG00000126456	IRF3	ENST00000377139	ENST00000377139	ENST00000377139
ENSG00000126457	PRMT1	ENST00000454376	ENST00000454376	ENST00000454376
ENSG00000126458	RRAS	ENST00000246792	ENST00000246792	ENST00000246792
ENSG00000126460	PRRG2	ENST00000246794	ENST00000246794	ENST00000246794
ENSG00000126461	SCAF1	ENST00000360565	ENST00000360565	ENST00000360565
ENSG00000126464	PRR12	ENST00000418929	ENST00000418929	ENST00000418929
ENSG00000126467	TSKS	ENST00000246801	ENST00000246801	ENST00000246801
ENSG00000126500	FLRT1	ENST00000682287	ENST00000682287	ENST00000682287
ENSG00000126545	CSN1S1	ENST00000246891	ENST00000246891	ENST00000246891
ENSG00000126549	STATH	ENST00000246895	ENST00000246895	ENST00000246895
ENSG00000126550	HTN1	ENST00000246896	ENST00000246896	ENST00000246896
ENSG00000126561	STAT5A	ENST00000590949	ENST00000590949	ENST00000590949
ENSG00000126562	WNK4	ENST00000246914	ENST00000246914	ENST00000246914
ENSG00000126581	BECN1	ENST00000590099	ENST00000590099	ENST00000590099
ENSG00000126583	PRKCG	ENST00000263431	ENST00000263431	ENST00000263431
ENSG00000126602	TRAP1	ENST00000246957	ENST00000246957	ENST00000246957
ENSG00000126603	GLIS2	ENST00000433375	ENST00000433375	ENST00000433375
ENSG00000126653	NSRP1	ENST00000247026	ENST00000247026	ENST00000247026
ENSG00000126698	DNAJC8	ENST00000263697	ENST00000263697	ENST00000263697
ENSG00000126705	AHDC1	ENST00000673934	ENST00000673934	ENST00000673934
ENSG00000126709	IFI6	ENST00000361157	ENST00000361157	ENST00000361157
ENSG00000126733	DACH2	ENST00000373125	ENST00000373125	ENST00000373125
ENSG00000126746	ZNF384	ENST00000683879	ENST00000683879	ENST00000683879
ENSG00000126749	EMG1	ENST00000599672	ENST00000599672	ENST00000599672
ENSG00000126752	SSX1	ENST00000376919	ENST00000376919	ENST00000376919
ENSG00000126756	UXT	ENST00000333119	ENST00000333119	ENST00000333119
ENSG00000126767	ELK1	ENST00000376983	ENST00000376983	ENST00000376983
ENSG00000126768	TIMM17B	ENST00000696123	ENST00000696123	ENST00000696123
ENSG00000126773	PCNX4	ENST00000406854	ENST00000406854	ENST00000406854
ENSG00000126775	ATG14	ENST00000247178	ENST00000247178	ENST00000247178
ENSG00000126777	KTN1	ENST00000395314	ENST00000395314	ENST00000395314
ENSG00000126778	SIX1	ENST00000645694	ENST00000645694	ENST00000645694
ENSG00000126785	RHOJ	ENST00000316754	ENST00000316754	ENST00000316754
ENSG00000126787	DLGAP5	ENST00000247191	ENST00000247191	ENST00000247191
ENSG00000126790	L3HYPDH	ENST00000247194	ENST00000247194	ENST00000247194
ENSG00000126803	HSPA2	ENST00000247207	ENST00000247207	ENST00000247207
ENSG00000126804	ZBTB1	ENST00000683701	ENST00000683701	ENST00000683701
ENSG00000126814	TRMT5	ENST00000261249	ENST00000261249	ENST00000261249
ENSG00000126821	SGPP1	ENST00000247225	ENST00000247225	ENST00000247225
ENSG00000126822	PLEKHG3	ENST00000247226	ENST00000247226	ENST00000247226
ENSG00000126838	PZP	ENST00000261336	ENST00000261336	ENST00000261336
ENSG00000126856	PRDM7	ENST00000449207	ENST00000449207	ENST00000449207
ENSG00000126858	RHOT1	ENST00000545287	ENST00000545287	ENST00000545287
ENSG00000126860	EVI2A	ENST00000462804	ENST00000462804	ENST00000462804
ENSG00000126861	OMG	ENST00000247271	ENST00000247271	ENST00000247271
ENSG00000126870	DYNC2I1	ENST00000407559	ENST00000407559	ENST00000407559
ENSG00000126878	AIF1L	ENST00000247291	ENST00000247291	ENST00000247291
ENSG00000126882	FAM78A	ENST00000372271	ENST00000372271	ENST00000372271
ENSG00000126883	NUP214	ENST00000359428	ENST00000359428	ENST00000359428
ENSG00000126890	CTAG2	ENST00000369585	ENST00000369585	ENST00000369585
ENSG00000126895	AVPR2	ENST00000646375	ENST00000646375	ENST00000646375
ENSG00000126903	SLC10A3	ENST00000651600	ENST00000651600	ENST00000651600
ENSG00000126934	MAP2K2	ENST00000262948	ENST00000262948	ENST00000262948
ENSG00000126945	HNRNPH2	ENST00000316594	ENST00000316594	ENST00000316594
ENSG00000126947	ARMCX1	ENST00000372829	ENST00000372829	ENST00000372829
ENSG00000126950	TMEM35A	ENST00000372930	ENST00000372930	ENST00000372930
ENSG00000126953	TIMM8A	ENST00000372902	ENST00000372902	ENST00000372902
ENSG00000126970	ZC4H2	ENST00000374839	ENST00000374839	ENST00000374839
ENSG00000127022	CANX	ENST00000247461	ENST00000247461	ENST00000247461
ENSG00000127054	INTS11	ENST00000435064	ENST00000435064	ENST00000435064
ENSG00000127074	RGS13	ENST00000391995	ENST00000391995	ENST00000391995
ENSG00000127080	IPPK	ENST00000287996	ENST00000287996	ENST00000287996
ENSG00000127081	ZNF484	ENST00000375495	ENST00000375495	ENST00000375495
ENSG00000127083	OMD	ENST00000375550	ENST00000375550	ENST00000375550
ENSG00000127084	FGD3	ENST00000375482	ENST00000375482	ENST00000375482
ENSG00000127124	HIVEP3	ENST00000372583	ENST00000372583	ENST00000372583
ENSG00000127125	PPCS	ENST00000372561	ENST00000372561	ENST00000372561
ENSG00000127129	EDN2	ENST00000372587	ENST00000372587	ENST00000372587
ENSG00000127152	BCL11B	ENST00000357195	ENST00000357195	ENST00000357195
ENSG00000127184	COX7C	ENST00000247655	ENST00000247655	ENST00000247655
ENSG00000127191	TRAF2	ENST00000247668	ENST00000247668	ENST00000247668
ENSG00000127220	ABHD8	ENST00000247706	ENST00000247706	ENST00000247706
ENSG00000127241	MASP1	ENST00000296280	ENST00000296280	ENST00000296280
ENSG00000127249	ATP13A4	ENST00000342695	ENST00000342695	ENST00000342695
ENSG00000127252	PLAAT1	ENST00000264735	ENST00000264735	ENST00000264735
ENSG00000127311	HELB	ENST00000247815	ENST00000247815	ENST00000247815
ENSG00000127318	IL22	ENST00000538666	ENST00000538666	ENST00000538666
ENSG00000127324	TSPAN8	ENST00000247829	ENST00000247829	ENST00000247829
ENSG00000127325	BEST3	ENST00000330891	ENST00000330891	ENST00000330891
ENSG00000127328	RAB3IP	ENST00000247833	ENST00000247833	ENST00000247833
ENSG00000127329	PTPRB	ENST00000334414	ENST00000334414	ENST00000334414
ENSG00000127334	DYRK2	ENST00000344096	ENST00000344096	ENST00000344096
ENSG00000127337	YEATS4	ENST00000247843	ENST00000247843	ENST00000247843
ENSG00000127362	TAS2R3	ENST00000247879	ENST00000247879	ENST00000247879
ENSG00000127364	TAS2R4	ENST00000247881	ENST00000247881	ENST00000247881
ENSG00000127366	TAS2R5	ENST00000247883	ENST00000247883	ENST00000247883
ENSG00000127399	LRRC61	ENST00000359623	ENST00000359623	ENST00000359623
ENSG00000127412	TRPV5	ENST00000265310	ENST00000265310	ENST00000265310
ENSG00000127415	IDUA	ENST00000514224	ENST00000514224	ENST00000514224
ENSG00000127418	FGFRL1	ENST00000510644	ENST00000510644	ENST00000510644
ENSG00000127419	TMEM175	ENST00000264771	ENST00000264771	ENST00000264771
ENSG00000127423	AUNIP	ENST00000374298	ENST00000374298	ENST00000374298
ENSG00000127445	PIN1	ENST00000247970	ENST00000247970	ENST00000247970
ENSG00000127452	FBXL12	ENST00000247977	ENST00000247977	ENST00000247977
ENSG00000127463	EMC1	ENST00000477853	ENST00000477853	ENST00000477853
ENSG00000127472	PLA2G5	ENST00000375108	ENST00000375108	ENST00000375108
ENSG00000127481	UBR4	ENST00000375254	ENST00000375254	ENST00000375254
ENSG00000127483	HP1BP3	ENST00000438032	ENST00000438032	ENST00000438032
ENSG00000127507	ADGRE2	ENST00000315576	ENST00000315576	ENST00000315576
ENSG00000127511	SIN3B	ENST00000248054	ENST00000248054	ENST00000248054
ENSG00000127526	SLC35E1	ENST00000595753	ENST00000595753	ENST00000595753
ENSG00000127527	EPS15L1	ENST00000455140	ENST00000455140	ENST00000455140
ENSG00000127528	KLF2	ENST00000248071	ENST00000248071	ENST00000248071
ENSG00000127529	OR7C2	ENST00000248072	ENST00000248072	ENST00000248072
ENSG00000127530	OR7C1	ENST00000641666	ENST00000641666	ENST00000641666
ENSG00000127540	UQCR11	ENST00000591899	ENST00000591899	ENST00000591899
ENSG00000127554	GFER	ENST00000248114	ENST00000248114	ENST00000248114
ENSG00000127561	SYNGR3	ENST00000248121	ENST00000248121	ENST00000248121
ENSG00000127564	PKMYT1	ENST00000262300	ENST00000262300	ENST00000262300
ENSG00000127578	WFIKKN1	ENST00000319070	ENST00000319070	ENST00000319070
ENSG00000127580	WDR24	ENST00000293883	ENST00000293883	ENST00000293883
ENSG00000127585	FBXL16	ENST00000397621	ENST00000397621	ENST00000397621
ENSG00000127586	CHTF18	ENST00000262315	ENST00000262315	ENST00000262315
ENSG00000127588	GNG13	ENST00000248150	ENST00000248150	ENST00000248150
ENSG00000127603	MACF1	ENST00000564288	ENST00000564288	ENST00000564288
ENSG00000127616	SMARCA4	ENST00000344626	ENST00000344626	ENST00000344626
ENSG00000127663	KDM4B	ENST00000159111	ENST00000159111	ENST00000159111
ENSG00000127666	TICAM1	ENST00000248244	ENST00000248244	ENST00000248244
ENSG00000127720	METTL25	ENST00000248306	ENST00000248306	ENST00000248306
ENSG00000127743	IL17B	ENST00000261796	ENST00000261796	ENST00000261796
ENSG00000127774	EMC6	ENST00000248378	ENST00000248378	ENST00000248378
ENSG00000127804	METTL16	ENST00000263092	ENST00000263092	ENST00000263092
ENSG00000127824	TUBA4A	ENST00000248437	ENST00000248437	ENST00000248437
ENSG00000127831	VIL1	ENST00000248444	ENST00000248444	ENST00000248444
ENSG00000127837	AAMP	ENST00000248450	ENST00000248450	ENST00000248450
ENSG00000127838	PNKD	ENST00000273077	ENST00000273077	ENST00000273077
ENSG00000127863	TNFRSF19	ENST00000248484	ENST00000248484	ENST00000248484
ENSG00000127870	RNF6	ENST00000381588	ENST00000381588	ENST00000381588
ENSG00000127884	ECHS1	ENST00000368547	ENST00000368547	ENST00000368547
ENSG00000127903	ZNF835	ENST00000537055	ENST00000537055	ENST00000537055
ENSG00000127914	AKAP9	ENST00000356239	ENST00000356239	ENST00000356239
ENSG00000127920	GNG11	ENST00000248564	ENST00000248564	ENST00000248564
ENSG00000127922	SEM1	ENST00000248566	ENST00000248566	ENST00000248566
ENSG00000127928	GNGT1	ENST00000248572	ENST00000248572	ENST00000248572
ENSG00000127946	HIP1	ENST00000336926	ENST00000336926	ENST00000336926
ENSG00000127947	PTPN12	ENST00000248594	ENST00000248594	ENST00000248594
ENSG00000127948	POR	ENST00000461988	ENST00000461988	ENST00000461988
ENSG00000127951	FGL2	ENST00000248598	ENST00000248598	ENST00000248598
ENSG00000127952	STYXL1	ENST00000359697	ENST00000359697	ENST00000359697
ENSG00000127954	STEAP4	ENST00000380079	ENST00000380079	ENST00000380079
ENSG00000127955	GNAI1	ENST00000649796	ENST00000649796	ENST00000649796
ENSG00000127980	PEX1	ENST00000248633	ENST00000248633	ENST00000248633
ENSG00000127989	MTERF1	ENST00000351870	ENST00000351870	ENST00000351870
ENSG00000127990	SGCE	ENST00000648936	ENST00000648936	ENST00000648936
ENSG00000127993	RBM48	ENST00000265732	ENST00000265732	ENST00000265732
ENSG00000127995	CASD1	ENST00000297273	ENST00000297273	ENST00000297273
ENSG00000128000	ZNF780B	ENST00000434248	ENST00000434248	ENST00000434248
ENSG00000128011	LRFN1	ENST00000248668	ENST00000248668	ENST00000248668
ENSG00000128016	ZFP36	ENST00000597629	ENST00000597629	ENST00000597629
ENSG00000128039	SRD5A3	ENST00000264228	ENST00000264228	ENST00000264228
ENSG00000128040	SPINK2	ENST00000506738	ENST00000506738	ENST00000506738
ENSG00000128045	RASL11B	ENST00000248706	ENST00000515677	ENST00000515677
ENSG00000128050	PAICS	ENST00000512576	ENST00000512576	ENST00000512576
ENSG00000128052	KDR	ENST00000263923	ENST00000263923	ENST00000263923
ENSG00000128059	PPAT	ENST00000264220	ENST00000264220	ENST00000264220
ENSG00000128159	TUBGCP6	ENST00000248846	ENST00000248846	ENST00000248846
ENSG00000128165	ADM2	ENST00000395737	ENST00000395737	ENST00000395737
ENSG00000128191	DGCR8	ENST00000351989	ENST00000351989	ENST00000351989
ENSG00000128203	ASPHD2	ENST00000215906	ENST00000215906	ENST00000215906
ENSG00000128218	VPREB3	ENST00000248948	ENST00000248948	ENST00000248948
ENSG00000128242	GAL3ST1	ENST00000406361	ENST00000406361	ENST00000406361
ENSG00000128245	YWHAH	ENST00000248975	ENST00000248975	ENST00000248975
ENSG00000128250	RFPL1	ENST00000354373	ENST00000354373	ENST00000354373
ENSG00000128254	YWHAH-AS1	ENST00000484682	ENST00000484682	ENST00000484682
ENSG00000128266	GNAZ	ENST00000615612	ENST00000615612	ENST00000615612
ENSG00000128268	MGAT3	ENST00000341184	ENST00000341184	ENST00000341184
ENSG00000128274	A4GALT	ENST00000642412	ENST00000642412	ENST00000642412
ENSG00000128276	RFPL3	ENST00000249007	ENST00000249007	ENST00000249007
ENSG00000128283	CDC42EP1	ENST00000249014	ENST00000249014	ENST00000249014
ENSG00000128284	APOL3	ENST00000424878	ENST00000424878	ENST00000424878
ENSG00000128285	MCHR1	ENST00000249016	ENST00000249016	ENST00000249016
ENSG00000128294	TPST2	ENST00000338754	ENST00000338754	ENST00000338754
ENSG00000128298	BAIAP2L2	ENST00000381669	ENST00000381669	ENST00000381669
ENSG00000128309	MPST	ENST00000429360	ENST00000429360	ENST00000429360
ENSG00000128310	GALR3	ENST00000249041	ENST00000249041	ENST00000249041
ENSG00000128311	TST	ENST00000249042	ENST00000249042	ENST00000249042
ENSG00000128313	APOL5_ENSG00000128313	ENST00000249044	ENST00000249044	ENST00000249044
ENSG00000128322	IGLL1	ENST00000330377	ENST00000330377	ENST00000330377
ENSG00000128335	APOL2	ENST00000358502	ENST00000358502	ENST00000358502
ENSG00000128340	RAC2	ENST00000249071	ENST00000249071	ENST00000249071
ENSG00000128342	LIF	ENST00000249075	ENST00000249075	ENST00000249075
ENSG00000128383	APOBEC3A	ENST00000249116	ENST00000249116	ENST00000249116
ENSG00000128394	APOBEC3F	ENST00000308521	ENST00000381565	ENST00000381565
ENSG00000128408	RIBC2	ENST00000614167	ENST00000614167	ENST00000614167
ENSG00000128422	KRT17	ENST00000311208	ENST00000311208	ENST00000311208
ENSG00000128463	EMC4	ENST00000267750	ENST00000267750	ENST00000267750
ENSG00000128482	RNF112	ENST00000461366	ENST00000461366	ENST00000461366
ENSG00000128487	SPECC1	ENST00000395527	ENST00000395527	ENST00000395527
ENSG00000128510	CPA4	ENST00000222482	ENST00000222482	ENST00000222482
ENSG00000128512	DOCK4	ENST00000428084	ENST00000428084	ENST00000428084
ENSG00000128513	POT1	ENST00000357628	ENST00000357628	ENST00000357628
ENSG00000128519	TAS2R16	ENST00000249284	ENST00000249284	ENST00000249284
ENSG00000128524	ATP6V1F	ENST00000249289	ENST00000249289	ENST00000249289
ENSG00000128534	LSM8	ENST00000249299	ENST00000249299	ENST00000249299
ENSG00000128536	CDHR3	ENST00000317716	ENST00000317716	ENST00000317716
ENSG00000128563	PRKRIP1	ENST00000397912	ENST00000397912	ENST00000397912
ENSG00000128564	VGF	ENST00000249330	ENST00000249330	ENST00000249330
ENSG00000128567	PODXL	ENST00000378555	ENST00000378555	ENST00000378555
ENSG00000128573	FOXP2	ENST00000350908	ENST00000350908	ENST00000350908
ENSG00000128578	STRIP2	ENST00000249344	ENST00000249344	ENST00000249344
ENSG00000128581	IFT22	ENST00000315322	ENST00000315322	ENST00000315322
ENSG00000128585	MKLN1	ENST00000352689	ENST00000352689	ENST00000352689
ENSG00000128590	DNAJB9	ENST00000249356	ENST00000249356	ENST00000249356
ENSG00000128591	FLNC	ENST00000325888	ENST00000325888	ENST00000325888
ENSG00000128594	LRRC4	ENST00000249363	ENST00000249363	ENST00000249363
ENSG00000128595	CALU	ENST00000249364	ENST00000249364	ENST00000249364
ENSG00000128596	CCDC136	ENST00000297788	ENST00000297788	ENST00000297788
ENSG00000128602	SMO	ENST00000249373	ENST00000249373	ENST00000249373
ENSG00000128604	IRF5	ENST00000357234	ENST00000357234	ENST00000357234
ENSG00000128606	LRRC17	ENST00000339431	ENST00000339431	ENST00000339431
ENSG00000128607	KLHDC10	ENST00000335420	ENST00000335420	ENST00000335420
ENSG00000128609	NDUFA5	ENST00000355749	ENST00000355749	ENST00000355749
ENSG00000128617	OPN1SW	ENST00000249389	ENST00000249389	ENST00000249389
ENSG00000128626	MRPS12	ENST00000308018	ENST00000308018	ENST00000308018
ENSG00000128641	MYO1B	ENST00000392318	ENST00000392318	ENST00000392318
ENSG00000128645	HOXD1	ENST00000331462	ENST00000331462	ENST00000331462
ENSG00000128652	HOXD3	ENST00000683222	ENST00000683222	ENST00000683222
ENSG00000128654	MTX2	ENST00000249442	ENST00000249442	ENST00000249442
ENSG00000128655	PDE11A	ENST00000286063	ENST00000286063	ENST00000286063
ENSG00000128656	CHN1	ENST00000409900	ENST00000409900	ENST00000409900
ENSG00000128683	GAD1	ENST00000358196	ENST00000358196	ENST00000358196
ENSG00000128694	OSGEPL1	ENST00000264151	ENST00000264151	ENST00000264151
ENSG00000128699	ORMDL1	ENST00000392349	ENST00000392349	ENST00000392349
ENSG00000128708	HAT1	ENST00000264108	ENST00000264108	ENST00000264108
ENSG00000128709	HOXD9	ENST00000249499	ENST00000249499	ENST00000249499
ENSG00000128710	HOXD10	ENST00000249501	ENST00000249501	ENST00000249501
ENSG00000128713	HOXD11	ENST00000249504	ENST00000249504	ENST00000249504
ENSG00000128714	HOXD13	ENST00000392539	ENST00000392539	ENST00000392539
ENSG00000128731	HERC2	ENST00000261609	ENST00000261609	ENST00000261609
ENSG00000128739	SNRPN	ENST00000390687	ENST00000390687	ENST00000390687
ENSG00000128789	PSMG2	ENST00000317615	ENST00000317615	ENST00000317615
ENSG00000128791	TWSG1	ENST00000262120	ENST00000262120	ENST00000262120
ENSG00000128805	ARHGAP22	ENST00000249601	ENST00000249601	ENST00000249601
ENSG00000128815	WDFY4	ENST00000325239	ENST00000325239	ENST00000325239
ENSG00000128829	EIF2AK4	ENST00000263791	ENST00000263791	ENST00000263791
ENSG00000128849	CGNL1	ENST00000281282	ENST00000281282	ENST00000281282
ENSG00000128872	TMOD2	ENST00000249700	ENST00000249700	ENST00000249700
ENSG00000128881	TTBK2	ENST00000267890	ENST00000267890	ENST00000267890
ENSG00000128891	CCDC32	ENST00000416810	ENST00000416810	ENST00000416810
ENSG00000128908	INO80	ENST00000648947	ENST00000648947	ENST00000648947
ENSG00000128915	ICE2	ENST00000261520	ENST00000261520	ENST00000261520
ENSG00000128917	DLL4	ENST00000249749	ENST00000249749	ENST00000249749
ENSG00000128918	ALDH1A2	ENST00000249750	ENST00000249750	ENST00000249750
ENSG00000128923	MINDY2	ENST00000559228	ENST00000559228	ENST00000559228
ENSG00000128928	IVD	ENST00000487418	ENST00000487418	ENST00000487418
ENSG00000128944	KNSTRN	ENST00000249776	ENST00000249776	ENST00000249776
ENSG00000128951	DUT	ENST00000331200	ENST00000331200	ENST00000331200
ENSG00000128965	CHAC1	ENST00000617768	ENST00000617768	ENST00000617768
ENSG00000128973	CLN6	ENST00000249806	ENST00000249806	ENST00000249806
ENSG00000128989	ARPP19	ENST00000249822	ENST00000249822	ENST00000249822
ENSG00000129003	VPS13C	ENST00000644861	ENST00000644861	ENST00000644861
ENSG00000129009	ISLR	ENST00000249842	ENST00000249842	ENST00000249842
ENSG00000129028	THAP10	ENST00000249861	ENST00000249861	ENST00000249861
ENSG00000129038	LOXL1	ENST00000261921	ENST00000261921	ENST00000261921
ENSG00000129055	ANAPC13	ENST00000354910	ENST00000354910	ENST00000354910
ENSG00000129071	MBD4	ENST00000429544	ENST00000429544	ENST00000429544
ENSG00000129083	COPB1	ENST00000439561	ENST00000439561	ENST00000439561
ENSG00000129084	PSMA1	ENST00000396394	ENST00000396394	ENST00000396394
ENSG00000129103	SUMF2	ENST00000434526	ENST00000434526	ENST00000434526
ENSG00000129116	PALLD	ENST00000505667	ENST00000505667	ENST00000505667
ENSG00000129128	SPCS3	ENST00000503362	ENST00000503362	ENST00000503362
ENSG00000129151	BBOX1	ENST00000263182	ENST00000263182	ENST00000263182
ENSG00000129152	MYOD1	ENST00000250003	ENST00000250003	ENST00000250003
ENSG00000129158	SERGEF	ENST00000265965	ENST00000265965	ENST00000265965
ENSG00000129159	KCNC1	ENST00000265969	ENST00000265969	ENST00000265969
ENSG00000129167	TPH1	ENST00000682019	ENST00000682019	ENST00000682019
ENSG00000129173	E2F8	ENST00000250024	ENST00000250024	ENST00000250024
ENSG00000129187	DCTD	ENST00000438320	ENST00000438320	ENST00000438320
ENSG00000129194	SOX15	ENST00000250055	ENST00000250055	ENST00000250055
ENSG00000129195	PIMREG	ENST00000572447	ENST00000572447	ENST00000572447
ENSG00000129197	RPAIN	ENST00000381209	ENST00000381209	ENST00000381209
ENSG00000129204	USP6	ENST00000574788	ENST00000574788	ENST00000574788
ENSG00000129214	SHBG	ENST00000380450	ENST00000380450	ENST00000380450
ENSG00000129219	PLD2	ENST00000263088	ENST00000263088	ENST00000263088
ENSG00000129221	AIPL1	ENST00000381129	ENST00000381129	ENST00000381129
ENSG00000129235	TXNDC17	ENST00000250101	ENST00000250101	ENST00000250101
ENSG00000129244	ATP1B2	ENST00000250111	ENST00000250111	ENST00000250111
ENSG00000129245	FXR2	ENST00000250113	ENST00000250113	ENST00000250113
ENSG00000129250	KIF1C	ENST00000320785	ENST00000320785	ENST00000320785
ENSG00000129255	MPDU1	ENST00000250124	ENST00000250124	ENST00000250124
ENSG00000129292	PHF20L1	ENST00000395386	ENST00000395386	ENST00000395386
ENSG00000129295	DNAAF11	ENST00000620350	ENST00000620350	ENST00000620350
ENSG00000129315	CCNT1	ENST00000261900	ENST00000261900	ENST00000261900
ENSG00000129317	PUS7L	ENST00000344862	ENST00000344862	ENST00000344862
ENSG00000129347	KRI1	ENST00000312962	ENST00000312962	ENST00000312962
ENSG00000129351	ILF3	ENST00000588657	ENST00000588657	ENST00000588657
ENSG00000129353	SLC44A2	ENST00000335757	ENST00000335757	ENST00000335757
ENSG00000129354	AP1M2	ENST00000250244	ENST00000250244	ENST00000250244
ENSG00000129355	CDKN2D	ENST00000393599	ENST00000393599	ENST00000393599
ENSG00000129422	MTUS1	ENST00000693296	ENST00000693296	ENST00000693296
ENSG00000129437	KLK14	ENST00000650543	ENST00000650543	ENST00000650543
ENSG00000129450	SIGLEC9	ENST00000250360	ENST00000250360	ENST00000250360
ENSG00000129451	KLK10	ENST00000358789	ENST00000358789	ENST00000358789
ENSG00000129455	KLK8	ENST00000695909	ENST00000695909	ENST00000695909
ENSG00000129460	NGDN	ENST00000408901	ENST00000408901	ENST00000408901
ENSG00000129465	RIPK3	ENST00000216274	ENST00000216274	ENST00000216274
ENSG00000129467	ADCY4	ENST00000418030	ENST00000418030	ENST00000418030
ENSG00000129472	RAB2B	ENST00000397762	ENST00000397762	ENST00000397762
ENSG00000129473	BCL2L2	ENST00000250405	ENST00000250405	ENST00000250405
ENSG00000129474	AJUBA	ENST00000262713	ENST00000262713	ENST00000262713
ENSG00000129480	DTD2	ENST00000310850	ENST00000310850	ENST00000310850
ENSG00000129484	PARP2	ENST00000429687	ENST00000429687	ENST00000429687
ENSG00000129493	HEATR5A	ENST00000543095	ENST00000543095	ENST00000543095
ENSG00000129514	FOXA1	ENST00000250448	ENST00000250448	ENST00000250448
ENSG00000129515	SNX6	ENST00000362031	ENST00000362031	ENST00000362031
ENSG00000129518	EAPP	ENST00000250454	ENST00000250454	ENST00000250454
ENSG00000129521	EGLN3	ENST00000250457	ENST00000250457	ENST00000250457
ENSG00000129534	MIS18BP1	ENST00000310806	ENST00000310806	ENST00000310806
ENSG00000129535	NRL	ENST00000561028	ENST00000561028	ENST00000561028
ENSG00000129538	RNASE1	ENST00000397967	ENST00000397967	ENST00000397967
ENSG00000129559	NEDD8	ENST00000250495	ENST00000250495	ENST00000250495
ENSG00000129562	DAD1	ENST00000250498	ENST00000250498	ENST00000250498
ENSG00000129566	TEP1	ENST00000262715	ENST00000262715	ENST00000262715
ENSG00000129595	EPB41L4A	ENST00000261486	ENST00000261486	ENST00000261486
ENSG00000129596	CDO1	ENST00000250535	ENST00000250535	ENST00000250535
ENSG00000129625	REEP5	ENST00000379638	ENST00000379638	ENST00000379638
ENSG00000129636	ITFG1	ENST00000320640	ENST00000320640	ENST00000320640
ENSG00000129646	QRICH2	ENST00000680821	ENST00000680821	ENST00000680821
ENSG00000129654	FOXJ1	ENST00000322957	ENST00000322957	ENST00000322957
ENSG00000129657	SEC14L1	ENST00000436233	ENST00000436233	ENST00000436233
ENSG00000129667	RHBDF2	ENST00000675367	ENST00000675367	ENST00000675367
ENSG00000129673	AANAT	ENST00000392492	ENST00000392492	ENST00000392492
ENSG00000129675	ARHGEF6	ENST00000250617	ENST00000250617	ENST00000250617
ENSG00000129680	MAP7D3	ENST00000316077	ENST00000316077	ENST00000316077
ENSG00000129682	FGF13	ENST00000315930	ENST00000315930	ENST00000315930
ENSG00000129691	ASH2L	ENST00000343823	ENST00000343823	ENST00000343823
ENSG00000129744	ART1	ENST00000250693	ENST00000250693	ENST00000250693
ENSG00000129749	CHRNA10	ENST00000250699	ENST00000250699	ENST00000250699
ENSG00000129757	CDKN1C	ENST00000440480	ENST00000440480	ENST00000440480
ENSG00000129810	SGO1	ENST00000412997	ENST00000421451	ENST00000421451
ENSG00000129824	RPS4Y1	ENST00000250784	ENST00000250784	ENST00000250784
ENSG00000129910	CDH15	ENST00000289746	ENST00000289746	ENST00000289746
ENSG00000129911	KLF16	ENST00000250916	ENST00000250916	ENST00000250916
ENSG00000129925	PGAP6	ENST00000431232	ENST00000431232	ENST00000431232
ENSG00000129932	DOHH	ENST00000427575	ENST00000427575	ENST00000427575
ENSG00000129933	MAU2	ENST00000262815	ENST00000262815	ENST00000262815
ENSG00000129946	SHC2	ENST00000264554	ENST00000264554	ENST00000264554
ENSG00000129988	LBP	ENST00000217407	ENST00000217407	ENST00000217407
ENSG00000129990	SYT5	ENST00000354308	ENST00000354308	ENST00000354308
ENSG00000129991	TNNI3	ENST00000344887	ENST00000344887	ENST00000344887
ENSG00000129993	CBFA2T3	ENST00000268679	ENST00000268679	ENST00000268679
ENSG00000130005	GAMT	ENST00000252288	ENST00000252288	ENST00000252288
ENSG00000130021	PUDP	ENST00000381077	ENST00000381077	ENST00000381077
ENSG00000130023	ERMARD	ENST00000366773	ENST00000366773	ENST00000366773
ENSG00000130024	PHF10	ENST00000339209	ENST00000339209	ENST00000339209
ENSG00000130032	PRRG3	ENST00000674457	ENST00000674457	ENST00000674457
ENSG00000130035	GALNT8	ENST00000252318	ENST00000541339	ENST00000541339
ENSG00000130037	KCNA5	ENST00000252321	ENST00000252321	ENST00000252321
ENSG00000130038	CRACR2A	ENST00000440314	ENST00000252322	ENST00000252322
ENSG00000130045	NXNL2	ENST00000375854	ENST00000375855	ENST00000375855
ENSG00000130052	STARD8	ENST00000374599	ENST00000374599	ENST00000374599
ENSG00000130054	NALF2	ENST00000252338	ENST00000252338	ENST00000252338
ENSG00000130055	GDPD2	ENST00000374382	ENST00000374382	ENST00000374382
ENSG00000130066	SAT1	ENST00000379270	ENST00000379270	ENST00000379270
ENSG00000130119	GNL3L	ENST00000360845	ENST00000360845	ENST00000360845
ENSG00000130147	SH3BP4	ENST00000392011	ENST00000392011	ENST00000392011
ENSG00000130150	MOSPD2	ENST00000380492	ENST00000380492	ENST00000380492
ENSG00000130158	DOCK6	ENST00000294618	ENST00000294618	ENST00000294618
ENSG00000130159	ECSIT	ENST00000270517	ENST00000270517	ENST00000270517
ENSG00000130164	LDLR	ENST00000558518	ENST00000558518	ENST00000558518
ENSG00000130165	ELOF1	ENST00000252445	ENST00000252445	ENST00000252445
ENSG00000130167	TSPAN16	ENST00000590327	ENST00000590327	ENST00000590327
ENSG00000130173	ANGPTL8	ENST00000252453	ENST00000252453	ENST00000252453
ENSG00000130175	PRKCSH	ENST00000677123	ENST00000677123	ENST00000677123
ENSG00000130176	CNN1	ENST00000252456	ENST00000252456	ENST00000252456
ENSG00000130177	CDC16	ENST00000356221	ENST00000356221	ENST00000356221
ENSG00000130182	ZSCAN10	ENST00000576985	ENST00000576985	ENST00000576985
ENSG00000130202	NECTIN2	ENST00000252483	ENST00000252483	ENST00000252483
ENSG00000130203	APOE	ENST00000252486	ENST00000252486	ENST00000252486
ENSG00000130204	TOMM40	ENST00000426677	ENST00000426677	ENST00000426677
ENSG00000130208	APOC1	ENST00000592535	ENST00000592535	ENST00000592535
ENSG00000130222	GADD45G	ENST00000252506	ENST00000252506	ENST00000252506
ENSG00000130224	LRCH2	ENST00000317135	ENST00000317135	ENST00000317135
ENSG00000130226	DPP6	ENST00000377770	ENST00000377770	ENST00000377770
ENSG00000130227	XPO7	ENST00000252512	ENST00000252512	ENST00000252512
ENSG00000130234	ACE2	ENST00000252519	ENST00000427411	ENST00000427411
ENSG00000130244	FAM98C	ENST00000252530	ENST00000252530	ENST00000252530
ENSG00000130254	SAFB2	ENST00000252542	ENST00000252542	ENST00000252542
ENSG00000130255	RPL36	ENST00000347512	ENST00000347512	ENST00000347512
ENSG00000130270	ATP8B3	ENST00000310127	ENST00000310127	ENST00000310127
ENSG00000130287	NCAN	ENST00000252575	ENST00000252575	ENST00000252575
ENSG00000130294	KIF1A	ENST00000498729	ENST00000498729	ENST00000498729
ENSG00000130299	GTPBP3	ENST00000324894	ENST00000324894	ENST00000324894
ENSG00000130300	PLVAP	ENST00000252590	ENST00000252590	ENST00000252590
ENSG00000130303	BST2	ENST00000252593	ENST00000252593	ENST00000252593
ENSG00000130304	SLC27A1	ENST00000252595	ENST00000252595	ENST00000252595
ENSG00000130305	NSUN5	ENST00000438747	ENST00000438747	ENST00000438747
ENSG00000130307	USHBP1	ENST00000252597	ENST00000252597	ENST00000252597
ENSG00000130309	COLGALT1	ENST00000252599	ENST00000252599	ENST00000252599
ENSG00000130311	DDA1	ENST00000359866	ENST00000359866	ENST00000359866
ENSG00000130312	MRPL34	ENST00000252602	ENST00000252602	ENST00000252602
ENSG00000130313	PGLS	ENST00000252603	ENST00000252603	ENST00000252603
ENSG00000130332	LSM7	ENST00000252622	ENST00000252622	ENST00000252622
ENSG00000130338	TULP4	ENST00000367097	ENST00000367097	ENST00000367097
ENSG00000130347	RTN4IP1	ENST00000369063	ENST00000369063	ENST00000369063
ENSG00000130348	QRSL1	ENST00000369046	ENST00000369046	ENST00000369046
ENSG00000130349	MTRES1	ENST00000311381	ENST00000311381	ENST00000311381
ENSG00000130363	RSPH3	ENST00000367069	ENST00000367069	ENST00000367069
ENSG00000130368	MAS1	ENST00000674077	ENST00000674077	ENST00000674077
ENSG00000130377	ACSBG2	ENST00000588485	ENST00000588485	ENST00000588485
ENSG00000130382	MLLT1	ENST00000252674	ENST00000252674	ENST00000252674
ENSG00000130385	BMP15	ENST00000252677	ENST00000252677	ENST00000252677
ENSG00000130396	AFDN	ENST00000683244	ENST00000683244	ENST00000683244
ENSG00000130402	ACTN4	ENST00000252699	ENST00000252699	ENST00000252699
ENSG00000130413	STK33	ENST00000687296	ENST00000687296	ENST00000687296
ENSG00000130414	NDUFA10	ENST00000252711	ENST00000252711	ENST00000252711
ENSG00000130427	EPO	ENST00000252723	ENST00000252723	ENST00000252723
ENSG00000130433	CACNG6	ENST00000252729	ENST00000252729	ENST00000252729
ENSG00000130449	ZSWIM6	ENST00000252744	ENST00000252744	ENST00000252744
ENSG00000130475	FCHO1	ENST00000596536	ENST00000596536	ENST00000596536
ENSG00000130477	UNC13A	ENST00000519716	ENST00000519716	ENST00000519716
ENSG00000130479	MAP1S	ENST00000324096	ENST00000324096	ENST00000324096
ENSG00000130487	KLHDC7B	ENST00000648057	ENST00000648057	ENST00000648057
ENSG00000130508	PXDN	ENST00000252804	ENST00000252804	ENST00000252804
ENSG00000130511	SSBP4	ENST00000270061	ENST00000270061	ENST00000270061
ENSG00000130517	PGPEP1	ENST00000269919	ENST00000269919	ENST00000269919
ENSG00000130518	IQCN	ENST00000392413	ENST00000392413	ENST00000392413
ENSG00000130520	LSM4	ENST00000593829	ENST00000593829	ENST00000593829
ENSG00000130522	JUND	ENST00000252818	ENST00000252818	ENST00000252818
ENSG00000130528	HRC	ENST00000252825	ENST00000252825	ENST00000252825
ENSG00000130540	SULT4A1	ENST00000330884	ENST00000330884	ENST00000330884
ENSG00000130544	ZNF557	ENST00000252840	ENST00000252840	ENST00000252840
ENSG00000130545	CRB3	ENST00000600229	ENST00000600229	ENST00000600229
ENSG00000130558	OLFM1	ENST00000371793	ENST00000371793	ENST00000371793
ENSG00000130559	CAMSAP1	ENST00000389532	ENST00000389532	ENST00000389532
ENSG00000130560	UBAC1	ENST00000371756	ENST00000371756	ENST00000371756
ENSG00000130561	SAG	ENST00000409110	ENST00000409110	ENST00000409110
ENSG00000130584	ZBTB46	ENST00000245663	ENST00000245663	ENST00000245663
ENSG00000130589	HELZ2	ENST00000467148	ENST00000467148	ENST00000467148
ENSG00000130590	SAMD10	ENST00000369886	ENST00000369886	ENST00000369886
ENSG00000130592	LSP1	ENST00000311604	ENST00000311604	ENST00000311604
ENSG00000130595	TNNT3	ENST00000278317	ENST00000278317	ENST00000278317
ENSG00000130598	TNNI2	ENST00000381911	ENST00000381911	ENST00000381911
ENSG00000130635	COL5A1	ENST00000371817	ENST00000371817	ENST00000371817
ENSG00000130638	ATXN10	ENST00000252934	ENST00000252934	ENST00000252934
ENSG00000130640	TUBGCP2	ENST00000252936	ENST00000252936	ENST00000252936
ENSG00000130643	CALY	ENST00000252939	ENST00000252939	ENST00000252939
ENSG00000130649	CYP2E1	ENST00000252945	ENST00000252945	ENST00000252945
ENSG00000130653	PNPLA7	ENST00000406427	ENST00000406427	ENST00000406427
ENSG00000130656	HBZ	ENST00000252951	ENST00000252951	ENST00000252951
ENSG00000130669	PAK4	ENST00000360442	ENST00000360442	ENST00000360442
ENSG00000130675	MNX1	ENST00000252971	ENST00000252971	ENST00000252971
ENSG00000130684	ZNF337	ENST00000252979	ENST00000252979	ENST00000252979
ENSG00000130695	CEP85	ENST00000451429	ENST00000451429	ENST00000451429
ENSG00000130699	TAF4	ENST00000252996	ENST00000252996	ENST00000252996
ENSG00000130700	GATA5	ENST00000252997	ENST00000252997	ENST00000252997
ENSG00000130701	RBBP8NL	ENST00000252998	ENST00000252998	ENST00000252998
ENSG00000130702	LAMA5	ENST00000252999	ENST00000252999	ENST00000252999
ENSG00000130703	OSBPL2	ENST00000313733	ENST00000313733	ENST00000313733
ENSG00000130706	ADRM1	ENST00000253003	ENST00000253003	ENST00000253003
ENSG00000130707	ASS1	ENST00000352480	ENST00000352480	ENST00000352480
ENSG00000130711	PRDM12	ENST00000253008	ENST00000253008	ENST00000253008
ENSG00000130713	EXOSC2	ENST00000372358	ENST00000372358	ENST00000372358
ENSG00000130714	POMT1	ENST00000402686	ENST00000402686	ENST00000402686
ENSG00000130717	UCK1	ENST00000372215	ENST00000372215	ENST00000372215
ENSG00000130720	FIBCD1	ENST00000372338	ENST00000372338	ENST00000372338
ENSG00000130724	CHMP2A	ENST00000312547	ENST00000312547	ENST00000312547
ENSG00000130725	UBE2M	ENST00000253023	ENST00000253023	ENST00000253023
ENSG00000130726	TRIM28	ENST00000253024	ENST00000253024	ENST00000253024
ENSG00000130731	METTL26	ENST00000301686	ENST00000301686	ENST00000301686
ENSG00000130733	YIPF2	ENST00000586748	ENST00000586748	ENST00000586748
ENSG00000130734	ATG4D	ENST00000309469	ENST00000309469	ENST00000309469
ENSG00000130741	EIF2S3	ENST00000253039	ENST00000253039	ENST00000253039
ENSG00000130748	TMEM160	ENST00000253047	ENST00000253047	ENST00000253047
ENSG00000130749	ZC3H4	ENST00000253048	ENST00000253048	ENST00000253048
ENSG00000130751	NPAS1	ENST00000602212	ENST00000602212	ENST00000602212
ENSG00000130755	GMFG	ENST00000597595	ENST00000597595	ENST00000597595
ENSG00000130758	MAP3K10	ENST00000253055	ENST00000253055	ENST00000253055
ENSG00000130762	ARHGEF16	ENST00000378378	ENST00000378378	ENST00000378378
ENSG00000130764	LRRC47	ENST00000378251	ENST00000378251	ENST00000378251
ENSG00000130766	SESN2	ENST00000253063	ENST00000253063	ENST00000253063
ENSG00000130768	SMPDL3B	ENST00000373894	ENST00000373894	ENST00000373894
ENSG00000130770	ATP5IF1	ENST00000335514	ENST00000335514	ENST00000335514
ENSG00000130772	MED18	ENST00000373842	ENST00000373842	ENST00000373842
ENSG00000130775	THEMIS2	ENST00000373921	ENST00000373921	ENST00000373921
ENSG00000130779	CLIP1	ENST00000620786	ENST00000620786	ENST00000620786
ENSG00000130783	CCDC62	ENST00000253079	ENST00000253079	ENST00000253079
ENSG00000130787	HIP1R	ENST00000253083	ENST00000253083	ENST00000253083
ENSG00000130803	ZNF317	ENST00000247956	ENST00000247956	ENST00000247956
ENSG00000130810	PPAN	ENST00000253107	ENST00000253107	ENST00000253107
ENSG00000130811	EIF3G	ENST00000253108	ENST00000253108	ENST00000253108
ENSG00000130812	ANGPTL6	ENST00000253109	ENST00000253109	ENST00000253109
ENSG00000130813	SHFL	ENST00000253110	ENST00000253110	ENST00000253110
ENSG00000130816	DNMT1	ENST00000359526	ENST00000359526	ENST00000359526
ENSG00000130818	ZNF426	ENST00000253115	ENST00000253115	ENST00000253115
ENSG00000130821	SLC6A8	ENST00000253122	ENST00000253122	ENST00000253122
ENSG00000130822	PNCK	ENST00000340888	ENST00000340888	ENST00000340888
ENSG00000130826	DKC1	ENST00000369550	ENST00000369550	ENST00000369550
ENSG00000130827	PLXNA3	ENST00000369682	ENST00000369682	ENST00000369682
ENSG00000130829	DUSP9	ENST00000342782	ENST00000342782	ENST00000342782
ENSG00000130830	MPP1	ENST00000369534	ENST00000369534	ENST00000369534
ENSG00000130844	ZNF331	ENST00000449416	ENST00000449416	ENST00000449416
ENSG00000130856	ZNF236	ENST00000320610	ENST00000320610	ENST00000320610
ENSG00000130876	SLC7A10	ENST00000253188	ENST00000253188	ENST00000253188
ENSG00000130881	LRP3	ENST00000253193	ENST00000253193	ENST00000253193
ENSG00000130921	MTRFR	ENST00000253233	ENST00000253233	ENST00000253233
ENSG00000130935	NOL11	ENST00000253247	ENST00000253247	ENST00000253247
ENSG00000130939	UBE4B	ENST00000343090	ENST00000343090	ENST00000343090
ENSG00000130940	CASZ1	ENST00000377022	ENST00000377022	ENST00000377022
ENSG00000130956	HABP4	ENST00000375249	ENST00000375249	ENST00000375249
ENSG00000130957	FBP2	ENST00000375337	ENST00000375337	ENST00000375337
ENSG00000130958	SLC35D2	ENST00000253270	ENST00000253270	ENST00000253270
ENSG00000130962	PRRG1	ENST00000378628	ENST00000378628	ENST00000378628
ENSG00000130985	UBA1	ENST00000335972	ENST00000335972	ENST00000335972
ENSG00000130988	RGN	ENST00000397180	ENST00000397180	ENST00000397180
ENSG00000130997	POLN	ENST00000511885	ENST00000511885	ENST00000511885
ENSG00000131013	PPIL4	ENST00000253329	ENST00000253329	ENST00000253329
ENSG00000131015	ULBP2	ENST00000367351	ENST00000367351	ENST00000367351
ENSG00000131016	AKAP12	ENST00000402676	ENST00000402676	ENST00000402676
ENSG00000131018	SYNE1	ENST00000367255	ENST00000367255	ENST00000367255
ENSG00000131019	ULBP3	ENST00000367339	ENST00000367339	ENST00000367339
ENSG00000131023	LATS1	ENST00000543571	ENST00000543571	ENST00000543571
ENSG00000131037	EPS8L1	ENST00000201647	ENST00000201647	ENST00000201647
ENSG00000131042	LILRB2	ENST00000314446	ENST00000314446	ENST00000314446
ENSG00000131043	AAR2	ENST00000320849	ENST00000320849	ENST00000320849
ENSG00000131044	TTLL9	ENST00000535842	ENST00000535842	ENST00000535842
ENSG00000131050	BPIFA2	ENST00000354932	ENST00000354932	ENST00000354932
ENSG00000131051	RBM39	ENST00000253363	ENST00000253363	ENST00000253363
ENSG00000131055	COX4I2	ENST00000376075	ENST00000376075	ENST00000376075
ENSG00000131059	BPIFA3	ENST00000375454	ENST00000375454	ENST00000375454
ENSG00000131061	ZNF341	ENST00000375200	ENST00000375200	ENST00000375200
ENSG00000131067	GGT7	ENST00000336431	ENST00000336431	ENST00000336431
ENSG00000131068	DEFB118	ENST00000253381	ENST00000253381	ENST00000253381
ENSG00000131069	ACSS2	ENST00000360596	ENST00000360596	ENST00000360596
ENSG00000131080	EDA2R	ENST00000374719	ENST00000374719	ENST00000374719
ENSG00000131089	ARHGEF9	ENST00000671741	ENST00000671741	ENST00000671741
ENSG00000131094	C1QL1	ENST00000253407	ENST00000253407	ENST00000253407
ENSG00000131095	GFAP	ENST00000588735	ENST00000588735	ENST00000588735
ENSG00000131096	PYY	ENST00000692052	ENST00000692052	ENST00000692052
ENSG00000131097	HIGD1B	ENST00000253410	ENST00000253410	ENST00000253410
ENSG00000131100	ATP6V1E1	ENST00000253413	ENST00000253413	ENST00000253413
ENSG00000131115	ZNF227	ENST00000313040	ENST00000313040	ENST00000313040
ENSG00000131116	ZNF428	ENST00000300811	ENST00000300811	ENST00000300811
ENSG00000131126	TEX101	ENST00000598265	ENST00000598265	ENST00000598265
ENSG00000131127	ZNF141	ENST00000240499	ENST00000240499	ENST00000240499
ENSG00000131142	CCL25	ENST00000315626	ENST00000315626	ENST00000315626
ENSG00000131143	COX4I1	ENST00000253452	ENST00000253452	ENST00000253452
ENSG00000131148	EMC8	ENST00000253457	ENST00000253457	ENST00000253457
ENSG00000131149	GSE1	ENST00000253458	ENST00000253458	ENST00000253458
ENSG00000131153	GINS2	ENST00000253462	ENST00000253462	ENST00000253462
ENSG00000131165	CHMP1A	ENST00000397901	ENST00000397901	ENST00000397901
ENSG00000131171	SH3BGRL	ENST00000373212	ENST00000373212	ENST00000373212
ENSG00000131174	COX7B	ENST00000650309	ENST00000650309	ENST00000650309
ENSG00000131183	SLC34A1	ENST00000324417	ENST00000324417	ENST00000324417
ENSG00000131187	F12	ENST00000253496	ENST00000253496	ENST00000253496
ENSG00000131196	NFATC1	ENST00000427363	ENST00000427363	ENST00000427363
ENSG00000131203	IDO1	ENST00000518237	ENST00000518237	ENST00000518237
ENSG00000131236	CAP1	ENST00000372805	ENST00000372805	ENST00000372805
ENSG00000131238	PPT1	ENST00000642050	ENST00000642050	ENST00000642050
ENSG00000131242	RAB11FIP4	ENST00000621161	ENST00000621161	ENST00000621161
ENSG00000131263	RLIM	ENST00000332687	ENST00000332687	ENST00000332687
ENSG00000131264	CDX4	ENST00000373514	ENST00000373514	ENST00000373514
ENSG00000131269	ABCB7	ENST00000373394	ENST00000373394	ENST00000373394
ENSG00000131323	TRAF3	ENST00000392745	ENST00000392745	ENST00000392745
ENSG00000131351	HAUS8	ENST00000253669	ENST00000253669	ENST00000253669
ENSG00000131355	ADGRE3	ENST00000253673	ENST00000253673	ENST00000253673
ENSG00000131368	MRPS25	ENST00000253686	ENST00000253686	ENST00000253686
ENSG00000131370	SH3BP5	ENST00000383791	ENST00000383791	ENST00000383791
ENSG00000131373	HACL1	ENST00000321169	ENST00000321169	ENST00000321169
ENSG00000131374	TBC1D5	ENST00000696125	ENST00000696125	ENST00000696125
ENSG00000131375	CAPN7	ENST00000253693	ENST00000253693	ENST00000253693
ENSG00000131378	RFTN1	ENST00000334133	ENST00000334133	ENST00000334133
ENSG00000131381	RBSN	ENST00000253699	ENST00000253699	ENST00000253699
ENSG00000131386	GALNT15	ENST00000339732	ENST00000339732	ENST00000339732
ENSG00000131389	SLC6A6	ENST00000622186	ENST00000622186	ENST00000622186
ENSG00000131398	KCNC3	ENST00000477616	ENST00000477616	ENST00000477616
ENSG00000131400	NAPSA	ENST00000253719	ENST00000253719	ENST00000253719
ENSG00000131408	NR1H2	ENST00000253727	ENST00000253727	ENST00000253727
ENSG00000131409	LRRC4B	ENST00000652263	ENST00000652263	ENST00000652263
ENSG00000131435	PDLIM4	ENST00000253754	ENST00000253754	ENST00000253754
ENSG00000131437	KIF3A	ENST00000403231	ENST00000403231	ENST00000403231
ENSG00000131446	MGAT1	ENST00000307826	ENST00000307826	ENST00000307826
ENSG00000131459	GFPT2	ENST00000253778	ENST00000253778	ENST00000253778
ENSG00000131462	TUBG1	ENST00000251413	ENST00000251413	ENST00000251413
ENSG00000131467	PSME3	ENST00000590720	ENST00000590720	ENST00000590720
ENSG00000131469	RPL27	ENST00000253788	ENST00000253788	ENST00000253788
ENSG00000131470	PSMC3IP	ENST00000393795	ENST00000393795	ENST00000393795
ENSG00000131471	AOC3	ENST00000308423	ENST00000308423	ENST00000308423
ENSG00000131473	ACLY	ENST00000352035	ENST00000352035	ENST00000352035
ENSG00000131475	VPS25	ENST00000253794	ENST00000253794	ENST00000253794
ENSG00000131477	RAMP2	ENST00000253796	ENST00000253796	ENST00000253796
ENSG00000131480	AOC2	ENST00000253799	ENST00000253799	ENST00000253799
ENSG00000131482	G6PC1	ENST00000253801	ENST00000253801	ENST00000253801
ENSG00000131495	NDUFA2	ENST00000252102	ENST00000252102	ENST00000252102
ENSG00000131503	ANKHD1	ENST00000360839	ENST00000394722	ENST00000394722
ENSG00000131504	DIAPH1	ENST00000389054	ENST00000389054	ENST00000389054
ENSG00000131507	NDFIP1	ENST00000253814	ENST00000253814	ENST00000253814
ENSG00000131508	UBE2D2	ENST00000398733	ENST00000398733	ENST00000398733
ENSG00000131558	EXOC4	ENST00000253861	ENST00000253861	ENST00000253861
ENSG00000131584	ACAP3	ENST00000354700	ENST00000354700	ENST00000354700
ENSG00000131591	C1orf159	ENST00000421241	ENST00000421241	ENST00000421241
ENSG00000131620	ANO1	ENST00000355303	ENST00000355303	ENST00000355303
ENSG00000131626	PPFIA1	ENST00000253925	ENST00000253925	ENST00000253925
ENSG00000131634	TMEM204	ENST00000566264	ENST00000566264	ENST00000566264
ENSG00000131650	KREMEN2	ENST00000303746	ENST00000303746	ENST00000303746
ENSG00000131652	THOC6	ENST00000326266	ENST00000326266	ENST00000326266
ENSG00000131653	TRAF7	ENST00000326181	ENST00000326181	ENST00000326181
ENSG00000131668	BARX1	ENST00000253968	ENST00000253968	ENST00000253968
ENSG00000131669	NINJ1	ENST00000375446	ENST00000375446	ENST00000375446
ENSG00000131686	CA6	ENST00000377443	ENST00000377443	ENST00000377443
ENSG00000131697	NPHP4	ENST00000378156	ENST00000378156	ENST00000378156
ENSG00000131711	MAP1B	ENST00000296755	ENST00000296755	ENST00000296755
ENSG00000131724	IL13RA1	ENST00000371666	ENST00000371666	ENST00000371666
ENSG00000131730	CKMT2	ENST00000254035	ENST00000254035	ENST00000254035
ENSG00000131732	ZCCHC9	ENST00000407610	ENST00000407610	ENST00000407610
ENSG00000131737	KRT34_ENSG00000131737	ENST00000394001	ENST00000394001	ENST00000394001
ENSG00000131738	KRT33B_ENSG00000131738	ENST00000251646	ENST00000251646	ENST00000251646
ENSG00000131746	TNS4	ENST00000254051	ENST00000254051	ENST00000254051
ENSG00000131747	TOP2A	ENST00000423485	ENST00000423485	ENST00000423485
ENSG00000131748	STARD3	ENST00000336308	ENST00000336308	ENST00000336308
ENSG00000131759	RARA	ENST00000254066	ENST00000254066	ENST00000254066
ENSG00000131771	PPP1R1B	ENST00000254079	ENST00000254079	ENST00000254079
ENSG00000131773	KHDRBS3	ENST00000355849	ENST00000355849	ENST00000355849
ENSG00000131778	CHD1L	ENST00000369258	ENST00000369258	ENST00000651407
ENSG00000131779	PEX11B	ENST00000369306	ENST00000369306	ENST00000369306
ENSG00000131781	FMO5	ENST00000254090	ENST00000254090	ENST00000254090
ENSG00000131788	PIAS3	ENST00000393045	ENST00000393045	ENST00000393045
ENSG00000131791	PRKAB2	ENST00000254101	ENST00000254101	ENST00000254101
ENSG00000131808	FSHB	ENST00000533718	ENST00000533718	ENST00000533718
ENSG00000131828	PDHA1	ENST00000422285	ENST00000422285	ENST00000422285
ENSG00000131831	RAI2	ENST00000451717	ENST00000451717	ENST00000451717
ENSG00000131844	MCCC2	ENST00000340941	ENST00000340941	ENST00000340941
ENSG00000131845	ZNF304	ENST00000282286	ENST00000282286	ENST00000282286
ENSG00000131849	ZNF132	ENST00000254166	ENST00000254166	ENST00000254166
ENSG00000131871	SELENOS	ENST00000526049	ENST00000526049	ENST00000526049
ENSG00000131873	CHSY1	ENST00000254190	ENST00000254190	ENST00000254190
ENSG00000131876	SNRPA1	ENST00000254193	ENST00000254193	ENST00000254193
ENSG00000131899	LLGL1	ENST00000316843	ENST00000316843	ENST00000316843
ENSG00000131910	NR0B2	ENST00000254227	ENST00000254227	ENST00000254227
ENSG00000131931	THAP1	ENST00000254250	ENST00000254250	ENST00000254250
ENSG00000131941	RHPN2	ENST00000254260	ENST00000254260	ENST00000254260
ENSG00000131943	C19orf12	ENST00000323670	ENST00000323670	ENST00000323670
ENSG00000131944	FAAP24	ENST00000588258	ENST00000588258	ENST00000588258
ENSG00000131966	ACTR10	ENST00000254286	ENST00000254286	ENST00000254286
ENSG00000131969	ABHD12B	ENST00000337334	ENST00000337334	ENST00000337334
ENSG00000131979	GCH1	ENST00000491895	ENST00000491895	ENST00000491895
ENSG00000131981	LGALS3	ENST00000254301	ENST00000254301	ENST00000254301
ENSG00000132000	PODNL1	ENST00000588872	ENST00000339560	ENST00000339560
ENSG00000132002	DNAJB1	ENST00000254322	ENST00000254322	ENST00000254322
ENSG00000132004	FBXW9	ENST00000393261	ENST00000393261	ENST00000393261
ENSG00000132005	RFX1	ENST00000254325	ENST00000254325	ENST00000254325
ENSG00000132016	BRME1	ENST00000586783	ENST00000586783	ENST00000586783
ENSG00000132017	DCAF15	ENST00000254337	ENST00000254337	ENST00000254337
ENSG00000132024	CC2D1A	ENST00000318003	ENST00000318003	ENST00000318003
ENSG00000132031	MATN3	ENST00000407540	ENST00000407540	ENST00000407540
ENSG00000132109	TRIM21	ENST00000254436	ENST00000254436	ENST00000254436
ENSG00000132122	SPATA6	ENST00000371847	ENST00000371847	ENST00000371847
ENSG00000132128	LRRC41	ENST00000617190	ENST00000617190	ENST00000617190
ENSG00000132141	CCT6B	ENST00000314144	ENST00000314144	ENST00000314144
ENSG00000132153	DHX30	ENST00000445061	ENST00000445061	ENST00000445061
ENSG00000132155	RAF1	ENST00000251849	ENST00000251849	ENST00000251849
ENSG00000132164	SLC6A11	ENST00000254488	ENST00000254488	ENST00000254488
ENSG00000132170	PPARG	ENST00000651735	ENST00000651735	ENST00000651735
ENSG00000132182	NUP210	ENST00000254508	ENST00000254508	ENST00000254508
ENSG00000132185	FCRLA	ENST00000236938	ENST00000236938	ENST00000236938
ENSG00000132199	ENOSF1	ENST00000647584	ENST00000647584	ENST00000647584
ENSG00000132204	LINC00470	ENST00000669242	ENST00000669242	ENST00000669242
ENSG00000132205	EMILIN2	ENST00000254528	ENST00000254528	ENST00000254528
ENSG00000132254	ARFIP2	ENST00000396777	ENST00000396777	ENST00000396777
ENSG00000132256	TRIM5	ENST00000380034	ENST00000380034	ENST00000380034
ENSG00000132259	CNGA4	ENST00000379936	ENST00000379936	ENST00000379936
ENSG00000132274	TRIM22	ENST00000379965	ENST00000379965	ENST00000379965
ENSG00000132275	RRP8	ENST00000254605	ENST00000254605	ENST00000254605
ENSG00000132286	TIMM10B	ENST00000254616	ENST00000254616	ENST00000254616
ENSG00000132294	EFR3A	ENST00000254624	ENST00000254624	ENST00000254624
ENSG00000132297	HHLA1	ENST00000414222	ENST00000414222	ENST00000414222
ENSG00000132300	PTCD3	ENST00000254630	ENST00000254630	ENST00000254630
ENSG00000132305	IMMT	ENST00000410111	ENST00000410111	ENST00000410111
ENSG00000132313	MRPL35	ENST00000337109	ENST00000337109	ENST00000337109
ENSG00000132321	IQCA1	ENST00000409907	ENST00000409907	ENST00000409907
ENSG00000132323	ILKAP	ENST00000254654	ENST00000254654	ENST00000254654
ENSG00000132326	PER2	ENST00000254657	ENST00000254657	ENST00000254657
ENSG00000132329	RAMP1	ENST00000254661	ENST00000254661	ENST00000254661
ENSG00000132330	SCLY	ENST00000254663	ENST00000409736	ENST00000409736
ENSG00000132334	PTPRE	ENST00000254667	ENST00000254667	ENST00000254667
ENSG00000132341	RAN	ENST00000543796	ENST00000543796	ENST00000543796
ENSG00000132356	PRKAA1	ENST00000397128	ENST00000397128	ENST00000397128
ENSG00000132357	CARD6	ENST00000254691	ENST00000254691	ENST00000254691
ENSG00000132359	RAP1GAP2	ENST00000254695	ENST00000254695	ENST00000254695
ENSG00000132361	CLUH	ENST00000651024	ENST00000651024	ENST00000651024
ENSG00000132376	INPP5K	ENST00000421807	ENST00000421807	ENST00000421807
ENSG00000132382	MYBBP1A	ENST00000254718	ENST00000254718	ENST00000254718
ENSG00000132383	RPA1	ENST00000254719	ENST00000254719	ENST00000254719
ENSG00000132386	SERPINF1	ENST00000254722	ENST00000254722	ENST00000254722
ENSG00000132388	UBE2G1	ENST00000396981	ENST00000396981	ENST00000396981
ENSG00000132394	EEFSEC	ENST00000254730	ENST00000254730	ENST00000254730
ENSG00000132405	TBC1D14	ENST00000409757	ENST00000409757	ENST00000409757
ENSG00000132406	TMEM128	ENST00000382753	ENST00000382753	ENST00000382753
ENSG00000132423	COQ3	ENST00000254759	ENST00000254759	ENST00000254759
ENSG00000132424	PNISR	ENST00000369239	ENST00000369239	ENST00000369239
ENSG00000132429	POPDC3	ENST00000254765	ENST00000254765	ENST00000254765
ENSG00000132432	SEC61G	ENST00000352861	ENST00000352861	ENST00000352861
ENSG00000132434	LANCL2	ENST00000254770	ENST00000254770	ENST00000254770
ENSG00000132436	FIGNL1	ENST00000433017	ENST00000433017	ENST00000433017
ENSG00000132437	DDC	ENST00000444124	ENST00000444124	ENST00000444124
ENSG00000132446	FTHL17	ENST00000359202	ENST00000359202	ENST00000359202
ENSG00000132463	GRSF1	ENST00000254799	ENST00000254799	ENST00000254799
ENSG00000132464	ENAM	ENST00000396073	ENST00000396073	ENST00000396073
ENSG00000132465	JCHAIN	ENST00000254801	ENST00000254801	ENST00000254801
ENSG00000132466	ANKRD17	ENST00000358602	ENST00000358602	ENST00000358602
ENSG00000132467	UTP3	ENST00000254803	ENST00000254803	ENST00000254803
ENSG00000132470	ITGB4	ENST00000200181	ENST00000200181	ENST00000200181
ENSG00000132471	WBP2	ENST00000254806	ENST00000254806	ENST00000254806
ENSG00000132475	H3-3B	ENST00000254810	ENST00000254810	ENST00000254810
ENSG00000132478	UNK	ENST00000589666	ENST00000589666	ENST00000589666
ENSG00000132481	TRIM47	ENST00000254816	ENST00000254816	ENST00000254816
ENSG00000132485	ZRANB2	ENST00000370920	ENST00000370920	ENST00000370920
ENSG00000132507	EIF5A	ENST00000336458	ENST00000336458	ENST00000336458
ENSG00000132510	KDM6B	ENST00000448097	ENST00000448097	ENST00000448097
ENSG00000132514	CLEC10A	ENST00000416562	ENST00000416562	ENST00000416562
ENSG00000132517	SLC52A1	ENST00000254853	ENST00000254853	ENST00000254853
ENSG00000132518	GUCY2D	ENST00000254854	ENST00000254854	ENST00000254854
ENSG00000132530	XAF1	ENST00000361842	ENST00000361842	ENST00000361842
ENSG00000132535	DLG4	ENST00000399506	ENST00000399506	ENST00000399506
ENSG00000132541	RIDA	ENST00000254878	ENST00000254878	ENST00000254878
ENSG00000132549	VPS13B	ENST00000357162	ENST00000357162	ENST00000357162
ENSG00000132554	RGS22	ENST00000360863	ENST00000360863	ENST00000360863
ENSG00000132561	MATN2	ENST00000254898	ENST00000254898	ENST00000254898
ENSG00000132563	REEP2	ENST00000378339	ENST00000378339	ENST00000378339
ENSG00000132570	PCBD2	ENST00000254908	ENST00000254908	ENST00000254908
ENSG00000132581	SDF2	ENST00000247020	ENST00000247020	ENST00000247020
ENSG00000132589	FLOT2	ENST00000394908	ENST00000394908	ENST00000394908
ENSG00000132591	ERAL1	ENST00000254928	ENST00000254928	ENST00000254928
ENSG00000132600	PRMT7	ENST00000441236	ENST00000441236	ENST00000441236
ENSG00000132603	NIP7	ENST00000254940	ENST00000254940	ENST00000254940
ENSG00000132604	TERF2	ENST00000254942	ENST00000254942	ENST00000254942
ENSG00000132612	VPS4A	ENST00000254950	ENST00000254950	ENST00000254950
ENSG00000132613	MTSS2	ENST00000338779	ENST00000338779	ENST00000338779
ENSG00000132622	HSPA12B	ENST00000254963	ENST00000254963	ENST00000254963
ENSG00000132623	ANKEF1	ENST00000378392	ENST00000378392	ENST00000378392
ENSG00000132631	SCP2D1	ENST00000377428	ENST00000377428	ENST00000377428
ENSG00000132635	PCED1A	ENST00000360652	ENST00000360652	ENST00000360652
ENSG00000132639	SNAP25	ENST00000254976	ENST00000254976	ENST00000254976
ENSG00000132640	BTBD3	ENST00000378226	ENST00000378226	ENST00000378226
ENSG00000132646	PCNA	ENST00000379143	ENST00000379143	ENST00000379143
ENSG00000132661	NXT1	ENST00000254998	ENST00000254998	ENST00000254998
ENSG00000132664	POLR3F	ENST00000377603	ENST00000377603	ENST00000377603
ENSG00000132669	RIN2	ENST00000255006	ENST00000255006	ENST00000255006
ENSG00000132670	PTPRA	ENST00000399903	ENST00000399903	ENST00000399903
ENSG00000132671	SSTR4	ENST00000255008	ENST00000255008	ENST00000255008
ENSG00000132676	DAP3	ENST00000368336	ENST00000368336	ENST00000368336
ENSG00000132680	KHDC4	ENST00000368321	ENST00000368321	ENST00000368321
ENSG00000132681	ATP1A4	ENST00000368081	ENST00000368081	ENST00000368081
ENSG00000132688	NES	ENST00000368223	ENST00000368223	ENST00000368223
ENSG00000132692	BCAN	ENST00000329117	ENST00000329117	ENST00000329117
ENSG00000132693	CRP	ENST00000255030	ENST00000255030	ENST00000255030
ENSG00000132694	ARHGEF11	ENST00000368194	ENST00000368194	ENST00000368194
ENSG00000132698	RAB25	ENST00000361084	ENST00000361084	ENST00000361084
ENSG00000132702	HAPLN2	ENST00000255039	ENST00000255039	ENST00000255039
ENSG00000132703	APCS	ENST00000255040	ENST00000255040	ENST00000255040
ENSG00000132704	FCRL2	ENST00000361516	ENST00000361516	ENST00000361516
ENSG00000132716	DCAF8	ENST00000368074	ENST00000368074	ENST00000368074
ENSG00000132718	SYT11	ENST00000368324	ENST00000368324	ENST00000368324
ENSG00000132740	IGHMBP2	ENST00000255078	ENST00000255078	ENST00000255078
ENSG00000132744	ACY3	ENST00000255082	ENST00000255082	ENST00000255082
ENSG00000132746	ALDH3B2	ENST00000673966	ENST00000673966	ENST00000673966
ENSG00000132749	TESMIN	ENST00000255087	ENST00000255087	ENST00000255087
ENSG00000132763	MMACHC	ENST00000401061	ENST00000401061	ENST00000401061
ENSG00000132768	DPH2	ENST00000255108	ENST00000255108	ENST00000255108
ENSG00000132773	TOE1	ENST00000372090	ENST00000372090	ENST00000372090
ENSG00000132780	NASP	ENST00000350030	ENST00000350030	ENST00000350030
ENSG00000132792	CTNNBL1	ENST00000361383	ENST00000361383	ENST00000361383
ENSG00000132793	LPIN3	ENST00000373257	ENST00000373257	ENST00000373257
ENSG00000132801	ZSWIM3	ENST00000255152	ENST00000255152	ENST00000255152
ENSG00000132819	RBM38	ENST00000356208	ENST00000356208	ENST00000356208
ENSG00000132821	VSTM2L	ENST00000373461	ENST00000373461	ENST00000373461
ENSG00000132823	OSER1	ENST00000255174	ENST00000255174	ENST00000255174
ENSG00000132824	SERINC3	ENST00000342374	ENST00000342374	ENST00000342374
ENSG00000132825	PPP1R3D	ENST00000370996	ENST00000370996	ENST00000370996
ENSG00000132837	DMGDH	ENST00000255189	ENST00000255189	ENST00000255189
ENSG00000132840	BHMT2	ENST00000255192	ENST00000255192	ENST00000255192
ENSG00000132842	AP3B1	ENST00000255194	ENST00000255194	ENST00000255194
ENSG00000132846	ZBED3	ENST00000255198	ENST00000255198	ENST00000255198
ENSG00000132849	PATJ	ENST00000642238	ENST00000642238	ENST00000642238
ENSG00000132854	KANK4	ENST00000371153	ENST00000371153	ENST00000371153
ENSG00000132855	ANGPTL3	ENST00000371129	ENST00000371129	ENST00000371129
ENSG00000132872	SYT4	ENST00000255224	ENST00000255224	ENST00000255224
ENSG00000132874	SLC14A2	ENST00000255226	ENST00000255226	ENST00000255226
ENSG00000132879	FBXO44	ENST00000251547	ENST00000251547	ENST00000251546
ENSG00000132906	CASP9	ENST00000333868	ENST00000333868	ENST00000333868
ENSG00000132911	NMUR2	ENST00000255262	ENST00000255262	ENST00000255262
ENSG00000132912	DCTN4	ENST00000447998	ENST00000447998	ENST00000447998
ENSG00000132915	PDE6A	ENST00000255266	ENST00000255266	ENST00000255266
ENSG00000132932	ATP8A2	ENST00000381655	ENST00000381655	ENST00000381655
ENSG00000132938	MTUS2	ENST00000612955	ENST00000612955	ENST00000612955
ENSG00000132950	ZMYM5	ENST00000337963	ENST00000337963	ENST00000337963
ENSG00000132952	USPL1	ENST00000255304	ENST00000255304	ENST00000255304
ENSG00000132953	XPO4	ENST00000255305	ENST00000255305	ENST00000255305
ENSG00000132963	POMP	ENST00000380842	ENST00000380842	ENST00000380842
ENSG00000132964	CDK8	ENST00000381527	ENST00000381527	ENST00000381527
ENSG00000132965	ALOX5AP	ENST00000380490	ENST00000380490	ENST00000380490
ENSG00000132970	WASF3	ENST00000335327	ENST00000335327	ENST00000335327
ENSG00000132972	RNF17	ENST00000255324	ENST00000255324	ENST00000255324
ENSG00000132975	GPR12	ENST00000405846	ENST00000405846	ENST00000405846
ENSG00000133019	CHRM3	ENST00000676153	ENST00000676153	ENST00000676153
ENSG00000133020	MYH8	ENST00000403437	ENST00000403437	ENST00000403437
ENSG00000133026	MYH10	ENST00000360416	ENST00000360416	ENST00000360416
ENSG00000133027	PEMT	ENST00000255389	ENST00000255389	ENST00000255389
ENSG00000133028	SCO1	ENST00000255390	ENST00000255390	ENST00000255390
ENSG00000133030	MPRIP	ENST00000651222	ENST00000651222	ENST00000651222
ENSG00000133048	CHI3L1	ENST00000255409	ENST00000255409	ENST00000255409
ENSG00000133055	MYBPH	ENST00000255416	ENST00000255416	ENST00000255416
ENSG00000133056	PIK3C2B	ENST00000684373	ENST00000684373	ENST00000684373
ENSG00000133059	DSTYK	ENST00000367162	ENST00000367162	ENST00000367162
ENSG00000133063	CHIT1	ENST00000367229	ENST00000367229	ENST00000367229
ENSG00000133065	SLC41A1	ENST00000367137	ENST00000367137	ENST00000367137
ENSG00000133067	LGR6	ENST00000367278	ENST00000367278	ENST00000367278
ENSG00000133069	TMCC2	ENST00000358024	ENST00000358024	ENST00000358024
ENSG00000133083	DCLK1	ENST00000360631	ENST00000360631	ENST00000360631
ENSG00000133101	CCNA1	ENST00000255465	ENST00000255465	ENST00000255465
ENSG00000133103	COG6	ENST00000455146	ENST00000455146	ENST00000455146
ENSG00000133104	SPART	ENST00000438666	ENST00000438666	ENST00000438666
ENSG00000133105	RXFP2	ENST00000298386	ENST00000298386	ENST00000298386
ENSG00000133106	EPSTI1	ENST00000313624	ENST00000313624	ENST00000313624
ENSG00000133107	TRPC4	ENST00000379705	ENST00000379705	ENST00000379705
ENSG00000133110	POSTN	ENST00000379747	ENST00000379747	ENST00000379747
ENSG00000133111	RFXAP	ENST00000255476	ENST00000255476	ENST00000255476
ENSG00000133112	TPT1	ENST00000530705	ENST00000530705	ENST00000530705
ENSG00000133114	GPALPP1	ENST00000379151	ENST00000379151	ENST00000379151
ENSG00000133115	STOML3	ENST00000379631	ENST00000379631	ENST00000379631
ENSG00000133116	KL	ENST00000380099	ENST00000380099	ENST00000380099
ENSG00000133119	RFC3	ENST00000380071	ENST00000380071	ENST00000380071
ENSG00000133121	STARD13	ENST00000336934	ENST00000336934	ENST00000336934
ENSG00000133124	IRS4	ENST00000372129	ENST00000372129	ENST00000372129
ENSG00000133131	MORC4	ENST00000355610	ENST00000355610	ENST00000355610
ENSG00000133134	BEX2	ENST00000372677	ENST00000372677	ENST00000372677
ENSG00000133135	RNF128	ENST00000255499	ENST00000255499	ENST00000255499
ENSG00000133138	TBC1D8B	ENST00000357242	ENST00000357242	ENST00000357242
ENSG00000133142	TCEAL4	ENST00000472484	ENST00000472484	ENST00000472484
ENSG00000133169	BEX1	ENST00000372728	ENST00000372728	ENST00000372728
ENSG00000133193	FAM104A	ENST00000405159	ENST00000405159	ENST00000405159
ENSG00000133195	SLC39A11	ENST00000255559	ENST00000255559	ENST00000255559
ENSG00000133216	EPHB2	ENST00000374630	ENST00000374630	ENST00000374630
ENSG00000133226	SRRM1	ENST00000323848	ENST00000323848	ENST00000323848
ENSG00000133243	BTBD2	ENST00000255608	ENST00000255608	ENST00000255608
ENSG00000133246	PRAM1	ENST00000423345	ENST00000423345	ENST00000423345
ENSG00000133247	KMT5C	ENST00000255613	ENST00000255613	ENST00000255613
ENSG00000133250	ZNF414	ENST00000393927	ENST00000393927	ENST00000393927
ENSG00000133256	PDE6B	ENST00000496514	ENST00000496514	ENST00000496514
ENSG00000133265	HSPBP1	ENST00000433386	ENST00000433386	ENST00000433386
ENSG00000133275	CSNK1G2	ENST00000255641	ENST00000255641	ENST00000255641
ENSG00000133302	SLF1	ENST00000265140	ENST00000265140	ENST00000265140
ENSG00000133313	CNDP2	ENST00000324262	ENST00000324262	ENST00000324262
ENSG00000133315	MACROD1	ENST00000255681	ENST00000255681	ENST00000255681
ENSG00000133316	WDR74	ENST00000278856	ENST00000278856	ENST00000278856
ENSG00000133317	LGALS12	ENST00000394618	ENST00000394618	ENST00000394618
ENSG00000133318	RTN3	ENST00000377819	ENST00000377819	ENST00000377819
ENSG00000133321	PLAAT4	ENST00000255688	ENST00000255688	ENST00000255688
ENSG00000133328	PLAAT2	ENST00000255695	ENST00000255695	ENST00000255695
ENSG00000133392	MYH11	ENST00000300036	ENST00000300036	ENST00000300036
ENSG00000133393	CEP20	ENST00000255759	ENST00000255759	ENST00000255759
ENSG00000133398	MED10	ENST00000255764	ENST00000255764	ENST00000255764
ENSG00000133401	PDZD2	ENST00000438447	ENST00000438447	ENST00000438447
ENSG00000133422	MORC2	ENST00000397641	ENST00000397641	ENST00000397641
ENSG00000133424	LARGE1	ENST00000397394	ENST00000397394	ENST00000397394
ENSG00000133454	MYO18B	ENST00000335473	ENST00000335473	ENST00000335473
ENSG00000133460	SLC2A11	ENST00000316185	ENST00000316185	ENST00000316185
ENSG00000133466	C1QTNF6	ENST00000337843	ENST00000337843	ENST00000337843
ENSG00000133477	FAM83F	ENST00000333407	ENST00000333407	ENST00000333407
ENSG00000133488	SEC14L4	ENST00000255858	ENST00000255858	ENST00000255858
ENSG00000133561	GIMAP6	ENST00000328902	ENST00000328902	ENST00000328902
ENSG00000133574	GIMAP4	ENST00000255945	ENST00000255945	ENST00000255945
ENSG00000133597	ADCK2	ENST00000072869	ENST00000072869	ENST00000072869
ENSG00000133606	MKRN1	ENST00000255977	ENST00000255977	ENST00000255977
ENSG00000133612	AGAP3	ENST00000397238	ENST00000397238	ENST00000397238
ENSG00000133619	KRBA1	ENST00000496259	ENST00000496259	ENST00000496259
ENSG00000133627	ACTR3B	ENST00000256001	ENST00000256001	ENST00000256001
ENSG00000133636	NTS	ENST00000256010	ENST00000256010	ENST00000256010
ENSG00000133639	BTG1	ENST00000256015	ENST00000256015	ENST00000256015
ENSG00000133640	LRRIQ1	ENST00000393217	ENST00000529408	ENST00000529408
ENSG00000133641	C12orf29	ENST00000356891	ENST00000356891	ENST00000356891
ENSG00000133657	ATP13A3	ENST00000645319	ENST00000645319	ENST00000645319
ENSG00000133661	SFTPD	ENST00000372292	ENST00000372292	ENST00000372292
ENSG00000133665	DYDC2	ENST00000256039	ENST00000256039	ENST00000256039
ENSG00000133678	TMEM254	ENST00000372281	ENST00000372281	ENST00000372281
ENSG00000133687	TMTC1	ENST00000539277	ENST00000539277	ENST00000539277
ENSG00000133703	KRAS	ENST00000311936	ENST00000311936	ENST00000311936
ENSG00000133704	IPO8	ENST00000256079	ENST00000256079	ENST00000256079
ENSG00000133706	LARS1	ENST00000394434	ENST00000394434	ENST00000394434
ENSG00000133710	SPINK5	ENST00000256084	ENST00000256084	ENST00000256084
ENSG00000133731	IMPA1	ENST00000256108	ENST00000256108	ENST00000256108
ENSG00000133739	LRRCC1	ENST00000360375	ENST00000360375	ENST00000360375
ENSG00000133742	CA1	ENST00000523022	ENST00000523022	ENST00000523022
ENSG00000133773	CCDC59	ENST00000256151	ENST00000256151	ENST00000256151
ENSG00000133789	SWAP70	ENST00000318950	ENST00000318950	ENST00000318950
ENSG00000133794	BMAL1	ENST00000403290	ENST00000403290	ENST00000403290
ENSG00000133800	LYVE1	ENST00000256178	ENST00000256178	ENST00000256178
ENSG00000133805	AMPD3	ENST00000396553	ENST00000396553	ENST00000396553
ENSG00000133812	SBF2	ENST00000256190	ENST00000256190	ENST00000256190
ENSG00000133816	MICAL2	ENST00000683283	ENST00000683283	ENST00000683283
ENSG00000133818	RRAS2	ENST00000256196	ENST00000256196	ENST00000256196
ENSG00000133835	HSD17B4	ENST00000510025	ENST00000510025	ENST00000510025
ENSG00000133858	ZFC3H1	ENST00000378743	ENST00000378743	ENST00000378743
ENSG00000133863	TEX15	ENST00000643185	ENST00000643185	ENST00000643185
ENSG00000133872	SARAF	ENST00000256255	ENST00000256255	ENST00000256255
ENSG00000133878	DUSP26	ENST00000256261	ENST00000256261	ENST00000256261
ENSG00000133884	DPF2	ENST00000528416	ENST00000528416	ENST00000528416
ENSG00000133895	MEN1	ENST00000450708	ENST00000450708	ENST00000450708
ENSG00000133935	ERG28	ENST00000256319	ENST00000256319	ENST00000256319
ENSG00000133937	GSC	ENST00000238558	ENST00000238558	ENST00000238558
ENSG00000133943	DGLUCY	ENST00000256324	ENST00000256324	ENST00000256324
ENSG00000133958	UNC79	ENST00000695012	ENST00000695012	ENST00000695012
ENSG00000133961	NUMB	ENST00000555238	ENST00000555238	ENST00000555238
ENSG00000133962	CATSPERB	ENST00000256343	ENST00000256343	ENST00000256343
ENSG00000133980	VRTN	ENST00000256362	ENST00000256362	ENST00000256362
ENSG00000133983	COX16	ENST00000389912	ENST00000389912	ENST00000389912
ENSG00000133985	TTC9	ENST00000256367	ENST00000256367	ENST00000256367
ENSG00000133997	MED6	ENST00000256379	ENST00000256379	ENST00000256379
ENSG00000134001	EIF2S1	ENST00000256383	ENST00000256383	ENST00000256383
ENSG00000134013	LOXL2	ENST00000389131	ENST00000389131	ENST00000389131
ENSG00000134014	ELP3	ENST00000256398	ENST00000256398	ENST00000256398
ENSG00000134020	PEBP4	ENST00000256404	ENST00000256404	ENST00000256404
ENSG00000134028	ADAMDEC1	ENST00000256412	ENST00000256412	ENST00000256412
ENSG00000134030	CTIF	ENST00000256413	ENST00000256413	ENST00000256413
ENSG00000134042	MRO	ENST00000398439	ENST00000398439	ENST00000398439
ENSG00000134046	MBD2	ENST00000256429	ENST00000256429	ENST00000256429
ENSG00000134049	IER3IP1	ENST00000256433	ENST00000256433	ENST00000256433
ENSG00000134056	MRPS36	ENST00000256441	ENST00000256441	ENST00000256441
ENSG00000134057	CCNB1	ENST00000256442	ENST00000256442	ENST00000256442
ENSG00000134058	CDK7	ENST00000256443	ENST00000256443	ENST00000256443
ENSG00000134061	CD180	ENST00000256447	ENST00000256447	ENST00000256447
ENSG00000134070	IRAK2	ENST00000256458	ENST00000256458	ENST00000256458
ENSG00000134072	CAMK1	ENST00000256460	ENST00000256460	ENST00000256460
ENSG00000134077	THUMPD3	ENST00000452837	ENST00000452837	ENST00000452837
ENSG00000134086	VHL	ENST00000256474	ENST00000256474	ENST00000256474
ENSG00000134107	BHLHE40	ENST00000256495	ENST00000256495	ENST00000256495
ENSG00000134108	ARL8B	ENST00000256496	ENST00000256496	ENST00000256496
ENSG00000134109	EDEM1	ENST00000256497	ENST00000256497	ENST00000256497
ENSG00000134115	CNTN6	ENST00000446702	ENST00000446702	ENST00000446702
ENSG00000134121	CHL1	ENST00000256509	ENST00000256509	ENST00000256509
ENSG00000134138	MEIS2	ENST00000561208	ENST00000561208	ENST00000561208
ENSG00000134146	DPH6	ENST00000256538	ENST00000256538	ENST00000256538
ENSG00000134152	KATNBL1	ENST00000256544	ENST00000256544	ENST00000256544
ENSG00000134153	EMC7	ENST00000256545	ENST00000256545	ENST00000256545
ENSG00000134160	TRPM1	ENST00000256552	ENST00000256552	ENST00000256552
ENSG00000134183	GNAT2	ENST00000679935	ENST00000679935	ENST00000679935
ENSG00000134186	PRPF38B	ENST00000370025	ENST00000370025	ENST00000370025
ENSG00000134193	REG4	ENST00000256585	ENST00000256585	ENST00000256585
ENSG00000134198	TSPAN2	ENST00000369516	ENST00000369516	ENST00000369516
ENSG00000134200	TSHB	ENST00000256592	ENST00000256592	ENST00000256592
ENSG00000134201	GSTM5	ENST00000256593	ENST00000256593	ENST00000256593
ENSG00000134202	GSTM3	ENST00000361066	ENST00000361066	ENST00000361066
ENSG00000134207	SYT6	ENST00000610222	ENST00000610222	ENST00000610222
ENSG00000134215	VAV3	ENST00000370056	ENST00000370056	ENST00000370056
ENSG00000134216	CHIA	ENST00000369740	ENST00000369740	ENST00000369740
ENSG00000134222	PSRC1	ENST00000369909	ENST00000369909	ENST00000369909
ENSG00000134240	HMGCS2	ENST00000369406	ENST00000369406	ENST00000369406
ENSG00000134242	PTPN22	ENST00000359785	ENST00000359785	ENST00000359785
ENSG00000134243	SORT1	ENST00000256637	ENST00000256637	ENST00000256637
ENSG00000134245	WNT2B	ENST00000369684	ENST00000369684	ENST00000369684
ENSG00000134247	PTGFRN	ENST00000393203	ENST00000393203	ENST00000393203
ENSG00000134248	LAMTOR5	ENST00000602318	ENST00000602318	ENST00000602318
ENSG00000134249	ADAM30	ENST00000369400	ENST00000369400	ENST00000369400
ENSG00000134250	NOTCH2	ENST00000256646	ENST00000256646	ENST00000256646
ENSG00000134253	TRIM45	ENST00000256649	ENST00000256649	ENST00000256649
ENSG00000134255	CEPT1	ENST00000357172	ENST00000357172	ENST00000480324
ENSG00000134256	CD101	ENST00000682167	ENST00000682167	ENST00000682167
ENSG00000134258	VTCN1	ENST00000369458	ENST00000369458	ENST00000369458
ENSG00000134259	NGF	ENST00000369512	ENST00000369512	ENST00000369512
ENSG00000134262	AP4B1	ENST00000369569	ENST00000369569	ENST00000369569
ENSG00000134265	NAPG	ENST00000322897	ENST00000322897	ENST00000322897
ENSG00000134278	SPIRE1	ENST00000409402	ENST00000409402	ENST00000409402
ENSG00000134283	PPHLN1	ENST00000358314	ENST00000358314	ENST00000358314
ENSG00000134285	FKBP11	ENST00000550765	ENST00000550765	ENST00000550765
ENSG00000134287	ARF3	ENST00000256682	ENST00000256682	ENST00000256682
ENSG00000134291	TMEM106C	ENST00000429772	ENST00000429772	ENST00000429772
ENSG00000134294	SLC38A2	ENST00000256689	ENST00000256689	ENST00000256689
ENSG00000134297	PLEKHA8P1	ENST00000336399	ENST00000336399	ENST00000336399
ENSG00000134308	YWHAQ	ENST00000238081	ENST00000238081	ENST00000238081
ENSG00000134313	KIDINS220	ENST00000256707	ENST00000256707	ENST00000256707
ENSG00000134317	GRHL1	ENST00000324907	ENST00000324907	ENST00000324907
ENSG00000134318	ROCK2	ENST00000315872	ENST00000315872	ENST00000315872
ENSG00000134321	RSAD2	ENST00000382040	ENST00000382040	ENST00000382040
ENSG00000134323	MYCN	ENST00000281043	ENST00000281043	ENST00000281043
ENSG00000134324	LPIN1	ENST00000674199	ENST00000674199	ENST00000674199
ENSG00000134326	CMPK2	ENST00000256722	ENST00000256722	ENST00000256722
ENSG00000134330	IAH1	ENST00000497473	ENST00000497473	ENST00000497473
ENSG00000134333	LDHA	ENST00000422447	ENST00000422447	ENST00000422447
ENSG00000134343	ANO3	ENST00000256737	ENST00000256737	ENST00000256737
ENSG00000134352	IL6ST	ENST00000381298	ENST00000381298	ENST00000381298
ENSG00000134363	FST	ENST00000256759	ENST00000256759	ENST00000256759
ENSG00000134369	NAV1	ENST00000685211	ENST00000685211	ENST00000685211
ENSG00000134371	CDC73	ENST00000367435	ENST00000367435	ENST00000367435
ENSG00000134375	TIMM17A	ENST00000367287	ENST00000367287	ENST00000367287
ENSG00000134376	CRB1	ENST00000367400	ENST00000367400	ENST00000367400
ENSG00000134389	CFHR5	ENST00000256785	ENST00000256785	ENST00000256785
ENSG00000134398	ERN2	ENST00000256797	ENST00000256797	ENST00000256797
ENSG00000134419	RPS15A	ENST00000322989	ENST00000322989	ENST00000322989
ENSG00000134438	RAX	ENST00000334889	ENST00000334889	ENST00000334889
ENSG00000134440	NARS1	ENST00000256854	ENST00000256854	ENST00000256854
ENSG00000134443	GRP	ENST00000256857	ENST00000256857	ENST00000256857
ENSG00000134444	RELCH	ENST00000644646	ENST00000644646	ENST00000644646
ENSG00000134452	FBH1	ENST00000362091	ENST00000362091	ENST00000362091
ENSG00000134453	RBM17	ENST00000379888	ENST00000379888	ENST00000379888
ENSG00000134460	IL2RA	ENST00000379959	ENST00000379959	ENST00000379959
ENSG00000134461	ANKRD16	ENST00000380094	ENST00000380094	ENST00000380094
ENSG00000134463	ECHDC3	ENST00000379215	ENST00000379215	ENST00000379215
ENSG00000134470	IL15RA	ENST00000379977	ENST00000379977	ENST00000379977
ENSG00000134480	CCNH	ENST00000256897	ENST00000256897	ENST00000256897
ENSG00000134489	HRH4	ENST00000256906	ENST00000256906	ENST00000256906
ENSG00000134490	TMEM241	ENST00000383233	ENST00000383233	ENST00000383233
ENSG00000134504	KCTD1	ENST00000580059	ENST00000580059	ENST00000580059
ENSG00000134508	CABLES1	ENST00000256925	ENST00000256925	ENST00000256925
ENSG00000134516	DOCK2	ENST00000520908	ENST00000520908	ENST00000520908
ENSG00000134531	EMP1	ENST00000256951	ENST00000256951	ENST00000256951
ENSG00000134532	SOX5	ENST00000451604	ENST00000451604	ENST00000451604
ENSG00000134533	RERG	ENST00000256953	ENST00000256953	ENST00000256953
ENSG00000134538	SLCO1B1	ENST00000256958	ENST00000256958	ENST00000256958
ENSG00000134539	KLRD1	ENST00000336164	ENST00000336164	ENST00000336164
ENSG00000134548	SPX	ENST00000256969	ENST00000256969	ENST00000256969
ENSG00000134569	LRP4	ENST00000378623	ENST00000378623	ENST00000378623
ENSG00000134571	MYBPC3	ENST00000545968	ENST00000545968	ENST00000545968
ENSG00000134574	DDB2	ENST00000256996	ENST00000256996	ENST00000256996
ENSG00000134575	ACP2	ENST00000672073	ENST00000672073	ENST00000672073
ENSG00000134588	USP26	ENST00000511190	ENST00000511190	ENST00000511190
ENSG00000134590	RTL8C	ENST00000257013	ENST00000257013	ENST00000257013
ENSG00000134594	RAB33A	ENST00000257017	ENST00000257017	ENST00000257017
ENSG00000134595	SOX3	ENST00000370536	ENST00000370536	ENST00000370536
ENSG00000134597	RBMX2	ENST00000305536	ENST00000305536	ENST00000305536
ENSG00000134602	STK26	ENST00000394334	ENST00000394334	ENST00000394334
ENSG00000134627	PIWIL4	ENST00000299001	ENST00000299001	ENST00000299001
ENSG00000134640	MTNR1B	ENST00000257068	ENST00000257068	ENST00000257068
ENSG00000134644	PUM1	ENST00000426105	ENST00000426105	ENST00000426105
ENSG00000134668	SPOCD1	ENST00000360482	ENST00000360482	ENST00000360482
ENSG00000134684	YARS1	ENST00000373477	ENST00000373477	ENST00000373477
ENSG00000134686	PHC2	ENST00000683057	ENST00000683057	ENST00000683057
ENSG00000134690	CDCA8	ENST00000373055	ENST00000373055	ENST00000373055
ENSG00000134697	GNL2	ENST00000373062	ENST00000373062	ENST00000373062
ENSG00000134698	AGO4	ENST00000373210	ENST00000373210	ENST00000373210
ENSG00000134709	HOOK1	ENST00000371208	ENST00000371208	ENST00000371208
ENSG00000134716	CYP2J2	ENST00000371204	ENST00000371204	ENST00000371204
ENSG00000134717	BTF3L4	ENST00000313334	ENST00000313334	ENST00000313334
ENSG00000134744	TUT4	ENST00000257177	ENST00000257177	ENST00000257177
ENSG00000134748	PRPF38A	ENST00000257181	ENST00000257181	ENST00000257181
ENSG00000134755	DSC2	ENST00000280904	ENST00000280904	ENST00000280904
ENSG00000134757	DSG3	ENST00000257189	ENST00000257189	ENST00000257189
ENSG00000134758	RNF138	ENST00000261593	ENST00000261593	ENST00000261593
ENSG00000134759	ELP2	ENST00000358232	ENST00000358232	ENST00000358232
ENSG00000134760	DSG1	ENST00000257192	ENST00000257192	ENST00000257192
ENSG00000134762	DSC3	ENST00000360428	ENST00000360428	ENST00000360428
ENSG00000134765	DSC1	ENST00000257198	ENST00000257198	ENST00000257198
ENSG00000134769	DTNA	ENST00000444659	ENST00000444659	ENST00000444659
ENSG00000134779	TPGS2	ENST00000334295	ENST00000334295	ENST00000334295
ENSG00000134780	DAGLA	ENST00000257215	ENST00000257215	ENST00000257215
ENSG00000134802	SLC43A3	ENST00000395124	ENST00000395124	ENST00000395124
ENSG00000134809	TIMM10	ENST00000257245	ENST00000257245	ENST00000257245
ENSG00000134812	CBLIF	ENST00000257248	ENST00000257248	ENST00000257248
ENSG00000134815	DHX34	ENST00000328771	ENST00000328771	ENST00000328771
ENSG00000134817	APLNR	ENST00000606794	ENST00000606794	ENST00000606794
ENSG00000134824	FADS2	ENST00000278840	ENST00000278840	ENST00000278840
ENSG00000134825	TMEM258	ENST00000537328	ENST00000537328	ENST00000537328
ENSG00000134827	TCN1	ENST00000257264	ENST00000257264	ENST00000257264
ENSG00000134830	C5AR2	ENST00000595464	ENST00000595464	ENST00000595464
ENSG00000134851	TMEM165	ENST00000381334	ENST00000381334	ENST00000381334
ENSG00000134852	CLOCK	ENST00000513440	ENST00000513440	ENST00000513440
ENSG00000134853	PDGFRA	ENST00000257290	ENST00000257290	ENST00000257290
ENSG00000134864	GGACT	ENST00000683975	ENST00000683975	ENST00000683975
ENSG00000134871	COL4A2	ENST00000360467	ENST00000360467	ENST00000360467
ENSG00000134873	CLDN10	ENST00000299339	ENST00000299339	ENST00000299339
ENSG00000134874	DZIP1	ENST00000376829	ENST00000376829	ENST00000376829
ENSG00000134882	UBAC2	ENST00000403766	ENST00000403766	ENST00000403766
ENSG00000134884	ARGLU1	ENST00000400198	ENST00000400198	ENST00000400198
ENSG00000134897	BIVM	ENST00000257336	ENST00000257336	ENST00000257336
ENSG00000134900	TPP2	ENST00000376052	ENST00000376052	ENST00000376052
ENSG00000134901	POGLUT2	ENST00000376004	ENST00000376004	ENST00000376004
ENSG00000134905	CARS2	ENST00000257347	ENST00000257347	ENST00000257347
ENSG00000134909	ARHGAP32	ENST00000682385	ENST00000682385	ENST00000682385
ENSG00000134910	STT3A	ENST00000392708	ENST00000392708	ENST00000392708
ENSG00000134917	ADAMTS8	ENST00000257359	ENST00000257359	ENST00000257359
ENSG00000134940	ACRV1	ENST00000533904	ENST00000533904	ENST00000533904
ENSG00000134954	ETS1	ENST00000392668	ENST00000392668	ENST00000392668
ENSG00000134955	SLC37A2	ENST00000403796	ENST00000403796	ENST00000403796
ENSG00000134962	KLB	ENST00000257408	ENST00000257408	ENST00000257408
ENSG00000134970	TMED7	ENST00000456936	ENST00000456936	ENST00000456936
ENSG00000134982	APC	ENST00000257430	ENST00000257430	ENST00000257430
ENSG00000134986	NREP	ENST00000257435	ENST00000257435	ENST00000257435
ENSG00000134987	WDR36	ENST00000513710	ENST00000513710	ENST00000513710
ENSG00000134996	OSTF1	ENST00000346234	ENST00000346234	ENST00000346234
ENSG00000135002	RFK	ENST00000376736	ENST00000376736	ENST00000376736
ENSG00000135018	UBQLN1	ENST00000376395	ENST00000376395	ENST00000376395
ENSG00000135040	NAA35	ENST00000361671	ENST00000361671	ENST00000361671
ENSG00000135045	C9orf40	ENST00000376854	ENST00000376854	ENST00000376854
ENSG00000135046	ANXA1	ENST00000257497	ENST00000257497	ENST00000257497
ENSG00000135047	CTSL	ENST00000343150	ENST00000343150	ENST00000343150
ENSG00000135048	CEMIP2	ENST00000377044	ENST00000377044	ENST00000377044
ENSG00000135049	AGTPBP1	ENST00000357081	ENST00000357081	ENST00000357081
ENSG00000135052	GOLM1	ENST00000388712	ENST00000388712	ENST00000388712
ENSG00000135063	ENTREP1	ENST00000303068	ENST00000303068	ENST00000303068
ENSG00000135069	PSAT1	ENST00000376588	ENST00000376588	ENST00000376588
ENSG00000135070	ISCA1	ENST00000375991	ENST00000375991	ENST00000375991
ENSG00000135074	ADAM19	ENST00000257527	ENST00000257527	ENST00000257527
ENSG00000135077	HAVCR2	ENST00000307851	ENST00000307851	ENST00000307851
ENSG00000135083	CCNJL	ENST00000257536	ENST00000257536	ENST00000257536
ENSG00000135090	TAOK3	ENST00000392533	ENST00000392533	ENST00000392533
ENSG00000135093	USP30	ENST00000257548	ENST00000257548	ENST00000257548
ENSG00000135094	SDS	ENST00000257549	ENST00000257549	ENST00000257549
ENSG00000135097	MSI1	ENST00000257552	ENST00000257552	ENST00000257552
ENSG00000135100	HNF1A	ENST00000257555	ENST00000257555	ENST00000257555
ENSG00000135108	FBXO21	ENST00000622495	ENST00000622495	ENST00000622495
ENSG00000135111	TBX3	ENST00000349155	ENST00000349155	ENST00000349155
ENSG00000135114	OASL	ENST00000257570	ENST00000257570	ENST00000257570
ENSG00000135116	HRK	ENST00000257572	ENST00000257572	ENST00000257572
ENSG00000135119	RNFT2	ENST00000257575	ENST00000257575	ENST00000257575
ENSG00000135124	P2RX4	ENST00000337233	ENST00000337233	ENST00000337233
ENSG00000135127	BICDL1	ENST00000548673	ENST00000548673	ENST00000548673
ENSG00000135144	DTX1	ENST00000548759	ENST00000548759	ENST00000548759
ENSG00000135148	TRAFD1	ENST00000412615	ENST00000412615	ENST00000412615
ENSG00000135164	DMTF1	ENST00000331242	ENST00000331242	ENST00000331242
ENSG00000135185	TMEM243	ENST00000257637	ENST00000257637	ENST00000257637
ENSG00000135205	CCDC146	ENST00000285871	ENST00000285871	ENST00000285871
ENSG00000135211	TMEM60	ENST00000257663	ENST00000257663	ENST00000257663
ENSG00000135218	CD36	ENST00000447544	ENST00000447544	ENST00000447544
ENSG00000135222	CSN2	ENST00000353151	ENST00000353151	ENST00000353151
ENSG00000135241	PNPLA8	ENST00000257694	ENST00000257694	ENST00000257694
ENSG00000135245	HILPDA	ENST00000257696	ENST00000257696	ENST00000257696
ENSG00000135248	GARIN1B	ENST00000621392	ENST00000621392	ENST00000621392
ENSG00000135249	RINT1	ENST00000257700	ENST00000257700	ENST00000257700
ENSG00000135250	SRPK2	ENST00000393651	ENST00000393651	ENST00000393651
ENSG00000135253	KCP	ENST00000610776	ENST00000610776	ENST00000610776
ENSG00000135269	TES	ENST00000358204	ENST00000358204	ENST00000358204
ENSG00000135272	MDFIC	ENST00000393486	ENST00000393486	ENST00000393486
ENSG00000135297	MTO1	ENST00000498286	ENST00000498286	ENST00000498286
ENSG00000135298	ADGRB3	ENST00000370598	ENST00000370598	ENST00000370598
ENSG00000135299	ANKRD6	ENST00000339746	ENST00000339746	ENST00000339746
ENSG00000135312	HTR1B	ENST00000369947	ENST00000369947	ENST00000369947
ENSG00000135314	KHDC1	ENST00000257765	ENST00000257765	ENST00000257765
ENSG00000135315	CEP162	ENST00000403245	ENST00000403245	ENST00000403245
ENSG00000135316	SYNCRIP	ENST00000369622	ENST00000369622	ENST00000369622
ENSG00000135318	NT5E	ENST00000257770	ENST00000257770	ENST00000257770
ENSG00000135324	MRAP2	ENST00000257776	ENST00000257776	ENST00000257776
ENSG00000135333	EPHA7	ENST00000369303	ENST00000369303	ENST00000369303
ENSG00000135334	AKIRIN2	ENST00000257787	ENST00000257787	ENST00000257787
ENSG00000135336	ORC3	ENST00000392844	ENST00000392844	ENST00000392844
ENSG00000135338	LCA5	ENST00000369846	ENST00000369846	ENST00000369846
ENSG00000135341	MAP3K7	ENST00000369329	ENST00000369329	ENST00000369329
ENSG00000135346	CGA	ENST00000627148	ENST00000627148	ENST00000627148
ENSG00000135355	GJA10	ENST00000369352	ENST00000369352	ENST00000369352
ENSG00000135362	PRR5L	ENST00000530639	ENST00000530639	ENST00000530639
ENSG00000135363	LMO2	ENST00000257818	ENST00000257818	ENST00000257818
ENSG00000135365	PHF21A	ENST00000676320	ENST00000676320	ENST00000676320
ENSG00000135372	NAT10	ENST00000257829	ENST00000257829	ENST00000257829
ENSG00000135373	EHF	ENST00000257831	ENST00000257831	ENST00000257831
ENSG00000135374	ELF5	ENST00000257832	ENST00000257832	ENST00000257832
ENSG00000135378	PRRG4	ENST00000257836	ENST00000257836	ENST00000257836
ENSG00000135387	CAPRIN1	ENST00000341394	ENST00000341394	ENST00000341394
ENSG00000135390	ATP5MC2	ENST00000394349	ENST00000394349	ENST00000394349
ENSG00000135392	DNAJC14	ENST00000678005	ENST00000678005	ENST00000678005
ENSG00000135404	CD63	ENST00000257857	ENST00000257857	ENST00000257857
ENSG00000135406	PRPH	ENST00000257860	ENST00000257860	ENST00000257860
ENSG00000135407	AVIL	ENST00000549994	ENST00000549994	ENST00000549994
ENSG00000135409	AMHR2	ENST00000257863	ENST00000257863	ENST00000257863
ENSG00000135413	LACRT	ENST00000257867	ENST00000257867	ENST00000257867
ENSG00000135414	GDF11	ENST00000257868	ENST00000257868	ENST00000257868
ENSG00000135423	GLS2	ENST00000311966	ENST00000311966	ENST00000311966
ENSG00000135424	ITGA7	ENST00000257879	ENST00000257879	ENST00000257879
ENSG00000135426	TESPA1	ENST00000449076	ENST00000449076	ENST00000449076
ENSG00000135436	FAM186B	ENST00000257894	ENST00000257894	ENST00000257894
ENSG00000135437	RDH5	ENST00000257895	ENST00000553160	ENST00000553160
ENSG00000135439	AGAP2	ENST00000547588	ENST00000547588	ENST00000547588
ENSG00000135443	KRT85	ENST00000257901	ENST00000257901	ENST00000257901
ENSG00000135446	CDK4	ENST00000257904	ENST00000257904	ENST00000257904
ENSG00000135447	PPP1R1A	ENST00000257905	ENST00000257905	ENST00000257905
ENSG00000135451	TROAP	ENST00000257909	ENST00000257909	ENST00000257909
ENSG00000135452	TSPAN31	ENST00000257910	ENST00000257910	ENST00000257910
ENSG00000135454	B4GALNT1	ENST00000341156	ENST00000341156	ENST00000341156
ENSG00000135457	TFCP2	ENST00000257915	ENST00000257915	ENST00000257915
ENSG00000135469	COQ10A	ENST00000308197	ENST00000308197	ENST00000308197
ENSG00000135472	FAIM2	ENST00000320634	ENST00000320634	ENST00000320634
ENSG00000135473	PAN2	ENST00000440411	ENST00000440411	ENST00000440411
ENSG00000135476	ESPL1	ENST00000257934	ENST00000257934	ENST00000257934
ENSG00000135480	KRT7	ENST00000331817	ENST00000331817	ENST00000331817
ENSG00000135482	ZC3H10	ENST00000257940	ENST00000257940	ENST00000257940
ENSG00000135486	HNRNPA1	ENST00000340913	ENST00000340913	ENST00000340913
ENSG00000135503	ACVR1B	ENST00000257963	ENST00000257963	ENST00000257963
ENSG00000135506	OS9	ENST00000315970	ENST00000315970	ENST00000315970
ENSG00000135521	LTV1	ENST00000367576	ENST00000367576	ENST00000367576
ENSG00000135525	MAP7	ENST00000354570	ENST00000354570	ENST00000354570
ENSG00000135535	CD164	ENST00000310786	ENST00000310786	ENST00000310786
ENSG00000135537	AFG1L	ENST00000368977	ENST00000368977	ENST00000368977
ENSG00000135540	NHSL1	ENST00000343505	ENST00000343505	ENST00000343505
ENSG00000135541	AHI1	ENST00000265602	ENST00000265602	ENST00000265602
ENSG00000135547	HEY2	ENST00000368364	ENST00000368364	ENST00000368364
ENSG00000135549	PKIB	ENST00000368452	ENST00000368452	ENST00000368452
ENSG00000135569	TAAR5	ENST00000258034	ENST00000258034	ENST00000258034
ENSG00000135577	NMBR	ENST00000258042	ENST00000258042	ENST00000258042
ENSG00000135587	SMPD2	ENST00000258052	ENST00000258052	ENST00000258052
ENSG00000135596	MICAL1	ENST00000358807	ENST00000358807	ENST00000358807
ENSG00000135597	REPS1	ENST00000450536	ENST00000450536	ENST00000450536
ENSG00000135604	STX11	ENST00000367568	ENST00000367568	ENST00000367568
ENSG00000135605	TEC	ENST00000381501	ENST00000381501	ENST00000381501
ENSG00000135622	SEMA4F	ENST00000357877	ENST00000357877	ENST00000357877
ENSG00000135624	CCT7	ENST00000258091	ENST00000258091	ENST00000258091
ENSG00000135625	EGR4	ENST00000436467	ENST00000436467	ENST00000436467
ENSG00000135631	RAB11FIP5	ENST00000486777	ENST00000486777	ENST00000486777
ENSG00000135632	SMYD5	ENST00000389501	ENST00000389501	ENST00000389501
ENSG00000135636	DYSF	ENST00000410020	ENST00000410020	ENST00000410020
ENSG00000135637	CCDC142	ENST00000393965	ENST00000393965	ENST00000393965
ENSG00000135638	EMX1	ENST00000258106	ENST00000258106	ENST00000258106
ENSG00000135643	KCNMB4	ENST00000258111	ENST00000258111	ENST00000258111
ENSG00000135655	USP15	ENST00000280377	ENST00000280377	ENST00000280377
ENSG00000135677	GNS	ENST00000258145	ENST00000258145	ENST00000258145
ENSG00000135678	CPM	ENST00000551568	ENST00000551568	ENST00000551568
ENSG00000135679	MDM2	ENST00000258149	ENST00000258149	ENST00000258149
ENSG00000135686	KLHL36	ENST00000564996	ENST00000564996	ENST00000564996
ENSG00000135697	BCO1	ENST00000258168	ENST00000258168	ENST00000258168
ENSG00000135698	MPHOSPH6	ENST00000258169	ENST00000258169	ENST00000258169
ENSG00000135709	KIAA0513	ENST00000683363	ENST00000683363	ENST00000683363
ENSG00000135720	DYNC1LI2	ENST00000258198	ENST00000258198	ENST00000258198
ENSG00000135722	FBXL8	ENST00000258200	ENST00000258200	ENST00000258200
ENSG00000135723	FHOD1	ENST00000258201	ENST00000258201	ENST00000258201
ENSG00000135736	CCDC102A	ENST00000258214	ENST00000258214	ENST00000258214
ENSG00000135744	AGT	ENST00000366667	ENST00000366667	ENST00000366667
ENSG00000135749	PCNX2	ENST00000258229	ENST00000258229	ENST00000258229
ENSG00000135750	KCNK1	ENST00000366621	ENST00000366621	ENST00000366621
ENSG00000135763	URB2	ENST00000258243	ENST00000258243	ENST00000258243
ENSG00000135773	CAPN9	ENST00000271971	ENST00000271971	ENST00000271971
ENSG00000135775	COG2	ENST00000366669	ENST00000366669	ENST00000366669
ENSG00000135776	ABCB10	ENST00000344517	ENST00000344517	ENST00000344517
ENSG00000135778	NTPCR	ENST00000366628	ENST00000366628	ENST00000366628
ENSG00000135801	TAF5L	ENST00000258281	ENST00000258281	ENST00000258281
ENSG00000135821	GLUL	ENST00000331872	ENST00000331872	ENST00000331872
ENSG00000135823	STX6	ENST00000258301	ENST00000258301	ENST00000258301
ENSG00000135824	RGS8	ENST00000515211	ENST00000515211	ENST00000515211
ENSG00000135828	RNASEL	ENST00000367559	ENST00000367559	ENST00000367559
ENSG00000135829	DHX9	ENST00000367549	ENST00000367549	ENST00000367549
ENSG00000135835	KIAA1614	ENST00000367588	ENST00000367588	ENST00000367588
ENSG00000135837	CEP350	ENST00000367607	ENST00000367607	ENST00000367607
ENSG00000135838	NPL	ENST00000367553	ENST00000367553	ENST00000367553
ENSG00000135842	NIBAN1	ENST00000367511	ENST00000367511	ENST00000367511
ENSG00000135845	PIGC	ENST00000344529	ENST00000344529	ENST00000344529
ENSG00000135862	LAMC1	ENST00000258341	ENST00000258341	ENST00000258341
ENSG00000135870	RC3H1	ENST00000367696	ENST00000367696	ENST00000367696
ENSG00000135898	GPR55	ENST00000650999	ENST00000650999	ENST00000650999
ENSG00000135899	SP110	ENST00000258381	ENST00000258381	ENST00000258381
ENSG00000135900	MRPL44	ENST00000258383	ENST00000258383	ENST00000258383
ENSG00000135902	CHRND	ENST00000258385	ENST00000258385	ENST00000258385
ENSG00000135903	PAX3	ENST00000392070	ENST00000392070	ENST00000392070
ENSG00000135905	DOCK10	ENST00000258390	ENST00000258390	ENST00000258390
ENSG00000135912	TTLL4	ENST00000392102	ENST00000392102	ENST00000392102
ENSG00000135913	USP37	ENST00000258399	ENST00000258399	ENST00000258399
ENSG00000135914	HTR2B	ENST00000258400	ENST00000258400	ENST00000258400
ENSG00000135916	ITM2C	ENST00000326427	ENST00000326427	ENST00000326427
ENSG00000135917	SLC19A3	ENST00000644224	ENST00000644224	ENST00000644224
ENSG00000135919	SERPINE2	ENST00000409304	ENST00000409304	ENST00000409304
ENSG00000135924	DNAJB2	ENST00000336576	ENST00000336576	ENST00000336576
ENSG00000135925	WNT10A	ENST00000258411	ENST00000258411	ENST00000258411
ENSG00000135926	TMBIM1	ENST00000258412	ENST00000258412	ENST00000258412
ENSG00000135929	CYP27A1	ENST00000258415	ENST00000258415	ENST00000258415
ENSG00000135930	EIF4E2	ENST00000258416	ENST00000258416	ENST00000258416
ENSG00000135931	ARMC9	ENST00000611582	ENST00000611582	ENST00000611582
ENSG00000135932	CAB39	ENST00000258418	ENST00000258418	ENST00000258418
ENSG00000135940	COX5B	ENST00000258424	ENST00000258424	ENST00000258424
ENSG00000135945	REV1	ENST00000258428	ENST00000258428	ENST00000258428
ENSG00000135951	TSGA10	ENST00000393483	ENST00000393483	ENST00000393483
ENSG00000135953	MFSD9	ENST00000258436	ENST00000258436	ENST00000258436
ENSG00000135956	TMEM127	ENST00000258439	ENST00000258439	ENST00000258439
ENSG00000135960	EDAR	ENST00000258443	ENST00000258443	ENST00000258443
ENSG00000135966	TGFBRAP1	ENST00000393359	ENST00000393359	ENST00000393359
ENSG00000135968	GCC2	ENST00000309863	ENST00000309863	ENST00000309863
ENSG00000135972	MRPS9	ENST00000258455	ENST00000258455	ENST00000258455
ENSG00000135973	GPR45	ENST00000258456	ENST00000258456	ENST00000258456
ENSG00000135974	C2orf49	ENST00000258457	ENST00000258457	ENST00000258457
ENSG00000135999	EPC2	ENST00000258484	ENST00000258484	ENST00000258484
ENSG00000136002	ARHGEF4	ENST00000409359	ENST00000409359	ENST00000409359
ENSG00000136003	ISCU	ENST00000311893	ENST00000311893	ENST00000311893
ENSG00000136010	ALDH1L2	ENST00000258494	ENST00000258494	ENST00000258494
ENSG00000136011	STAB2	ENST00000388887	ENST00000388887	ENST00000388887
ENSG00000136014	USP44	ENST00000258499	ENST00000258499	ENST00000258499
ENSG00000136021	SCYL2	ENST00000360820	ENST00000360820	ENST00000360820
ENSG00000136026	CKAP4	ENST00000378026	ENST00000378026	ENST00000378026
ENSG00000136040	PLXNC1	ENST00000258526	ENST00000258526	ENST00000258526
ENSG00000136044	APPL2	ENST00000258530	ENST00000258530	ENST00000258530
ENSG00000136045	PWP1	ENST00000412830	ENST00000412830	ENST00000412830
ENSG00000136051	WASHC4	ENST00000332180	ENST00000332180	ENST00000332180
ENSG00000136052	SLC41A2	ENST00000258538	ENST00000258538	ENST00000258538
ENSG00000136059	VILL	ENST00000383759	ENST00000383759	ENST00000383759
ENSG00000136068	FLNB	ENST00000295956	ENST00000295956	ENST00000295956
ENSG00000136098	NEK3	ENST00000610828	ENST00000610828	ENST00000610828
ENSG00000136099	PCDH8	ENST00000377942	ENST00000377942	ENST00000377942
ENSG00000136100	VPS36	ENST00000378060	ENST00000378060	ENST00000378060
ENSG00000136104	RNASEH2B	ENST00000336617	ENST00000336617	ENST00000336617
ENSG00000136108	CKAP2	ENST00000258607	ENST00000258607	ENST00000258607
ENSG00000136110	CNMD	ENST00000377962	ENST00000377962	ENST00000377962
ENSG00000136111	TBC1D4	ENST00000377636	ENST00000377636	ENST00000377636
ENSG00000136122	BORA	ENST00000390667	ENST00000390667	ENST00000390667
ENSG00000136141	LRCH1	ENST00000389797	ENST00000389797	ENST00000389797
ENSG00000136143	SUCLA2	ENST00000646932	ENST00000646932	ENST00000646932
ENSG00000136144	RCBTB1	ENST00000378302	ENST00000378302	ENST00000378302
ENSG00000136146	MED4	ENST00000258648	ENST00000258648	ENST00000258648
ENSG00000136147	PHF11	ENST00000378319	ENST00000378319	ENST00000378319
ENSG00000136152	COG3	ENST00000349995	ENST00000349995	ENST00000349995
ENSG00000136153	LMO7	ENST00000377534	ENST00000377534	ENST00000377534
ENSG00000136155	SCEL	ENST00000349847	ENST00000349847	ENST00000349847
ENSG00000136156	ITM2B	ENST00000647800	ENST00000647800	ENST00000647800
ENSG00000136158	SPRY2	ENST00000377104	ENST00000377104	ENST00000377104
ENSG00000136159	NUDT15	ENST00000258662	ENST00000258662	ENST00000258662
ENSG00000136160	EDNRB	ENST00000646607	ENST00000646607	ENST00000646607
ENSG00000136161	RCBTB2	ENST00000344532	ENST00000344532	ENST00000344532
ENSG00000136167	LCP1	ENST00000323076	ENST00000323076	ENST00000323076
ENSG00000136169	SETDB2	ENST00000611815	ENST00000611815	ENST00000611815
ENSG00000136193	SCRN1	ENST00000242059	ENST00000242059	ENST00000242059
ENSG00000136205	TNS3	ENST00000311160	ENST00000311160	ENST00000311160
ENSG00000136213	CHST12	ENST00000618655	ENST00000618655	ENST00000618655
ENSG00000136231	IGF2BP3	ENST00000258729	ENST00000258729	ENST00000258729
ENSG00000136235	GPNMB	ENST00000258733	ENST00000258733	ENST00000258733
ENSG00000136237	RAPGEF5	ENST00000665637	ENST00000665637	ENST00000665637
ENSG00000136238	RAC1	ENST00000348035	ENST00000348035	ENST00000348035
ENSG00000136240	KDELR2	ENST00000258739	ENST00000258739	ENST00000258739
ENSG00000136243	NUP42	ENST00000258742	ENST00000258742	ENST00000258742
ENSG00000136244	IL6	ENST00000258743	ENST00000258743	ENST00000258743
ENSG00000136247	ZDHHC4	ENST00000335965	ENST00000335965	ENST00000335965
ENSG00000136250	AOAH	ENST00000617537	ENST00000617537	ENST00000617537
ENSG00000136261	BZW2	ENST00000258761	ENST00000258761	ENST00000258761
ENSG00000136267	DGKB	ENST00000402815	ENST00000402815	ENST00000402815
ENSG00000136270	TBRG4	ENST00000258770	ENST00000258770	ENST00000258770
ENSG00000136271	DDX56	ENST00000258772	ENST00000258772	ENST00000258772
ENSG00000136273	HUS1	ENST00000258774	ENST00000258774	ENST00000258774
ENSG00000136274	NACAD	ENST00000490531	ENST00000490531	ENST00000490531
ENSG00000136275	PKD1L1-AS1	ENST00000623971	ENST00000623971	ENST00000623971
ENSG00000136279	DBNL	ENST00000448521	ENST00000448521	ENST00000448521
ENSG00000136280	CCM2	ENST00000258781	ENST00000258781	ENST00000258781
ENSG00000136286	MYO1G	ENST00000258787	ENST00000258787	ENST00000258787
ENSG00000136295	TTYH3	ENST00000258796	ENST00000258796	ENST00000258796
ENSG00000136297	MMD2	ENST00000401401	ENST00000401401	ENST00000401401
ENSG00000136305	CIDEB	ENST00000554411	ENST00000554411	ENST00000554411
ENSG00000136315	RNASE2CP	ENST00000689231	ENST00000689231	ENST00000689231
ENSG00000136319	TTC5	ENST00000258821	ENST00000258821	ENST00000258821
ENSG00000136327	NKX2-8	ENST00000258829	ENST00000258829	ENST00000258829
ENSG00000136352	NKX2-1	ENST00000354822	ENST00000354822	ENST00000354822
ENSG00000136367	ZFHX2	ENST00000419474	ENST00000419474	ENST00000419474
ENSG00000136378	ADAMTS7	ENST00000388820	ENST00000388820	ENST00000565793
ENSG00000136381	IREB2	ENST00000258886	ENST00000258886	ENST00000258886
ENSG00000136383	ALPK3	ENST00000258888	ENST00000258888	ENST00000258888
ENSG00000136404	TM6SF1	ENST00000322019	ENST00000322019	ENST00000322019
ENSG00000136425	CIB2	ENST00000258930	ENST00000258930	ENST00000258930
ENSG00000136436	CALCOCO2	ENST00000258947	ENST00000258947	ENST00000258947
ENSG00000136444	RSAD1	ENST00000258955	ENST00000258955	ENST00000258955
ENSG00000136448	NMT1	ENST00000258960	ENST00000258960	ENST00000258960
ENSG00000136449	MYCBPAP	ENST00000323776	ENST00000323776	ENST00000323776
ENSG00000136450	SRSF1	ENST00000258962	ENST00000258962	ENST00000258962
ENSG00000136451	VEZF1	ENST00000581208	ENST00000581208	ENST00000581208
ENSG00000136457	CHAD	ENST00000508540	ENST00000508540	ENST00000508540
ENSG00000136478	TEX2	ENST00000584379	ENST00000584379	ENST00000584379
ENSG00000136485	DCAF7	ENST00000614556	ENST00000614556	ENST00000614556
ENSG00000136487	GH2	ENST00000423893	ENST00000423893	ENST00000423893
ENSG00000136488	CSH1	ENST00000316193	ENST00000316193	ENST00000316193
ENSG00000136490	LIMD2	ENST00000259006	ENST00000259006	ENST00000259006
ENSG00000136492	BRIP1	ENST00000259008	ENST00000259008	ENST00000259008
ENSG00000136514	RTP4	ENST00000259030	ENST00000259030	ENST00000259030
ENSG00000136518	ACTL6A	ENST00000429709	ENST00000429709	ENST00000429709
ENSG00000136521	NDUFB5	ENST00000259037	ENST00000259037	ENST00000259037
ENSG00000136522	MRPL47	ENST00000476781	ENST00000476781	ENST00000476781
ENSG00000136527	TRA2B	ENST00000453386	ENST00000453386	ENST00000453386
ENSG00000136531	SCN2A	ENST00000375437	ENST00000375437	ENST00000375437
ENSG00000136536	MARCHF7	ENST00000409175	ENST00000409175	ENST00000409175
ENSG00000136541	ERMN	ENST00000410096	ENST00000410096	ENST00000410096
ENSG00000136542	GALNT5	ENST00000259056	ENST00000259056	ENST00000259056
ENSG00000136546	SCN7A	ENST00000643258	ENST00000643258	ENST00000643258
ENSG00000136560	TANK	ENST00000392749	ENST00000392749	ENST00000392749
ENSG00000136573	BLK	ENST00000259089	ENST00000259089	ENST00000259089
ENSG00000136574	GATA4	ENST00000532059	ENST00000532059	ENST00000532059
ENSG00000136603	SKIL	ENST00000259119	ENST00000259119	ENST00000259119
ENSG00000136628	EPRS1	ENST00000366923	ENST00000366923	ENST00000366923
ENSG00000136630	HLX	ENST00000366903	ENST00000366903	ENST00000366903
ENSG00000136631	VPS45	ENST00000644510	ENST00000644510	ENST00000644510
ENSG00000136634	IL10	ENST00000423557	ENST00000423557	ENST00000423557
ENSG00000136636	KCTD3	ENST00000259154	ENST00000259154	ENST00000259154
ENSG00000136643	RPS6KC1	ENST00000366960	ENST00000366960	ENST00000366960
ENSG00000136688	IL36G	ENST00000259205	ENST00000259205	ENST00000259205
ENSG00000136689	IL1RN	ENST00000409930	ENST00000409930	ENST00000409930
ENSG00000136694	IL36A	ENST00000259211	ENST00000259211	ENST00000259211
ENSG00000136695	IL36RN	ENST00000393200	ENST00000393200	ENST00000393200
ENSG00000136696	IL36B	ENST00000259213	ENST00000259213	ENST00000259213
ENSG00000136697	IL1F10	ENST00000341010	ENST00000341010	ENST00000341010
ENSG00000136709	WDR33	ENST00000322313	ENST00000322313	ENST00000322313
ENSG00000136710	CCDC115	ENST00000259229	ENST00000259229	ENST00000259229
ENSG00000136715	SAP130	ENST00000643581	ENST00000643581	ENST00000643581
ENSG00000136717	BIN1	ENST00000316724	ENST00000316724	ENST00000316724
ENSG00000136718	IMP4	ENST00000259239	ENST00000259239	ENST00000259239
ENSG00000136731	UGGT1	ENST00000259253	ENST00000259253	ENST00000259253
ENSG00000136732	GYPC	ENST00000259254	ENST00000259254	ENST00000259254
ENSG00000136738	STAM	ENST00000377524	ENST00000377524	ENST00000377524
ENSG00000136750	GAD2	ENST00000376261	ENST00000376261	ENST00000376261
ENSG00000136754	ABI1	ENST00000376140	ENST00000376140	ENST00000376140
ENSG00000136758	YME1L1	ENST00000376016	ENST00000376016	ENST00000376016
ENSG00000136770	DNAJC1	ENST00000376980	ENST00000376980	ENST00000376980
ENSG00000136783	NIPSNAP3A	ENST00000374767	ENST00000374767	ENST00000374767
ENSG00000136802	LRRC8A	ENST00000372600	ENST00000372600	ENST00000372600
ENSG00000136807	CDK9	ENST00000373264	ENST00000373264	ENST00000373264
ENSG00000136810	TXN	ENST00000374517	ENST00000374517	ENST00000374517
ENSG00000136811	ODF2	ENST00000351030	ENST00000351030	ENST00000351030
ENSG00000136813	ECPAS	ENST00000684092	ENST00000684092	ENST00000684092
ENSG00000136816	TOR1B	ENST00000259339	ENST00000259339	ENST00000259339
ENSG00000136819	C9orf78	ENST00000372447	ENST00000372447	ENST00000372447
ENSG00000136824	SMC2	ENST00000374793	ENST00000374793	ENST00000374793
ENSG00000136826	KLF4	ENST00000374672	ENST00000374672	ENST00000374672
ENSG00000136827	TOR1A	ENST00000351698	ENST00000351698	ENST00000351698
ENSG00000136828	RALGPS1	ENST00000259351	ENST00000259351	ENST00000259351
ENSG00000136830	NIBAN2	ENST00000373312	ENST00000373312	ENST00000373312
ENSG00000136840	ST6GALNAC4	ENST00000335791	ENST00000335791	ENST00000335791
ENSG00000136842	TMOD1	ENST00000259365	ENST00000259365	ENST00000259365
ENSG00000136848	DAB2IP	ENST00000408936	ENST00000408936	ENST00000408936
ENSG00000136854	STXBP1	ENST00000373299	ENST00000373299	ENST00000373299
ENSG00000136856	SLC2A8	ENST00000373371	ENST00000373371	ENST00000373371
ENSG00000136859	ANGPTL2	ENST00000373425	ENST00000373425	ENST00000373425
ENSG00000136861	CDK5RAP2	ENST00000349780	ENST00000349780	ENST00000349780
ENSG00000136866	ZFP37	ENST00000374227	ENST00000374227	ENST00000374227
ENSG00000136867	SLC31A2	ENST00000259392	ENST00000259392	ENST00000259392
ENSG00000136868	SLC31A1	ENST00000374212	ENST00000374212	ENST00000374212
ENSG00000136869	TLR4	ENST00000355622	ENST00000355622	ENST00000355622
ENSG00000136870	ZNF189	ENST00000339664	ENST00000339664	ENST00000339664
ENSG00000136872	ALDOB	ENST00000647789	ENST00000647789	ENST00000647789
ENSG00000136874	STX17	ENST00000259400	ENST00000259400	ENST00000259400
ENSG00000136875	PRPF4	ENST00000374198	ENST00000374198	ENST00000374198
ENSG00000136877	FPGS	ENST00000373247	ENST00000373247	ENST00000373247
ENSG00000136878	USP20	ENST00000372429	ENST00000372429	ENST00000372429
ENSG00000136881	BAAT	ENST00000259407	ENST00000259407	ENST00000259407
ENSG00000136883	KIF12	ENST00000640217	ENST00000640217	ENST00000640217
ENSG00000136888	ATP6V1G1	ENST00000374050	ENST00000374050	ENST00000374050
ENSG00000136891	TEX10	ENST00000374902	ENST00000374902	ENST00000374902
ENSG00000136897	MRPL50	ENST00000374865	ENST00000374865	ENST00000374865
ENSG00000136908	DPM2	ENST00000314392	ENST00000314392	ENST00000314392
ENSG00000136918	WDR38	ENST00000373574	ENST00000373574	ENST00000373574
ENSG00000136925	TSTD2	ENST00000341170	ENST00000341170	ENST00000341170
ENSG00000136928	GABBR2	ENST00000259455	ENST00000259455	ENST00000259455
ENSG00000136929	HEMGN	ENST00000616898	ENST00000616898	ENST00000616898
ENSG00000136930	PSMB7	ENST00000259457	ENST00000259457	ENST00000259457
ENSG00000136931	NR5A1	ENST00000373588	ENST00000373588	ENST00000373588
ENSG00000136932	TRMO	ENST00000375119	ENST00000375119	ENST00000375119
ENSG00000136933	RABEPK	ENST00000373538	ENST00000373538	ENST00000373538
ENSG00000136935	GOLGA1	ENST00000373555	ENST00000373555	ENST00000373555
ENSG00000136937	NCBP1	ENST00000375147	ENST00000375147	ENST00000375147
ENSG00000136938	ANP32B	ENST00000339399	ENST00000339399	ENST00000339399
ENSG00000136940	PDCL	ENST00000259467	ENST00000259467	ENST00000259467
ENSG00000136942	RPL35	ENST00000348462	ENST00000348462	ENST00000348462
ENSG00000136943	CTSV	ENST00000259470	ENST00000259470	ENST00000259470
ENSG00000136944	LMX1B	ENST00000373474	ENST00000373474	ENST00000373474
ENSG00000136950	ARPC5L	ENST00000353214	ENST00000353214	ENST00000353214
ENSG00000136960	ENPP2	ENST00000075322	ENST00000075322	ENST00000075322
ENSG00000136982	DSCC1	ENST00000313655	ENST00000313655	ENST00000313655
ENSG00000136986	DERL1	ENST00000259512	ENST00000259512	ENST00000259512
ENSG00000136997	MYC	ENST00000621592	ENST00000621592	ENST00000621592
ENSG00000136999	CCN3	ENST00000259526	ENST00000259526	ENST00000259526
ENSG00000137033	IL33	ENST00000682010	ENST00000682010	ENST00000682010
ENSG00000137038	DMAC1	ENST00000358227	ENST00000358227	ENST00000358227
ENSG00000137040	RANBP6	ENST00000259569	ENST00000259569	ENST00000259569
ENSG00000137054	POLR1E	ENST00000377798	ENST00000377798	ENST00000377798
ENSG00000137055	PLAA	ENST00000397292	ENST00000397292	ENST00000397292
ENSG00000137070	IL11RA	ENST00000441545	ENST00000602473	ENST00000602473
ENSG00000137073	UBAP2	ENST00000379238	ENST00000379238	ENST00000379238
ENSG00000137074	APTX	ENST00000379817	ENST00000379817	ENST00000379817
ENSG00000137075	RNF38	ENST00000259605	ENST00000259605	ENST00000259605
ENSG00000137076	TLN1	ENST00000314888	ENST00000314888	ENST00000314888
ENSG00000137077	CCL21	ENST00000259607	ENST00000259607	ENST00000259607
ENSG00000137078	SIT1	ENST00000259608	ENST00000259608	ENST00000259608
ENSG00000137080	IFNA21	ENST00000380225	ENST00000380225	ENST00000380225
ENSG00000137094	DNAJB5	ENST00000682809	ENST00000682809	ENST00000682809
ENSG00000137098	SPAG8	ENST00000396638	ENST00000340291	ENST00000340291
ENSG00000137100	DCTN3	ENST00000259632	ENST00000259632	ENST00000259632
ENSG00000137103	TMEM8B	ENST00000643932	ENST00000643932	ENST00000643932
ENSG00000137106	GRHPR	ENST00000318158	ENST00000318158	ENST00000318158
ENSG00000137124	ALDH1B1	ENST00000377698	ENST00000377698	ENST00000377698
ENSG00000137135	ARHGEF39	ENST00000378387	ENST00000378387	ENST00000378387
ENSG00000137142	IGFBPL1	ENST00000377694	ENST00000377694	ENST00000377694
ENSG00000137145	DENND4C	ENST00000434457	ENST00000434457	ENST00000434457
ENSG00000137154	RPS6	ENST00000380394	ENST00000380394	ENST00000380394
ENSG00000137161	CNPY3	ENST00000372836	ENST00000372836	ENST00000372836
ENSG00000137166	FOXP4	ENST00000307972	ENST00000307972	ENST00000307972
ENSG00000137168	PPIL1	ENST00000373699	ENST00000373699	ENST00000373699
ENSG00000137171	KLC4	ENST00000347162	ENST00000347162	ENST00000347162
ENSG00000137177	KIF13A	ENST00000259711	ENST00000259711	ENST00000259711
ENSG00000137185	ZSCAN9	ENST00000252207	ENST00000252207	ENST00000252207
ENSG00000137193	PIM1	ENST00000373509	ENST00000373509	ENST00000373509
ENSG00000137198	GMPR	ENST00000259727	ENST00000259727	ENST00000259727
ENSG00000137200	CMTR1	ENST00000373451	ENST00000373451	ENST00000373451
ENSG00000137203	TFAP2A	ENST00000379613	ENST00000379613	ENST00000379613
ENSG00000137204	SLC22A7	ENST00000372585	ENST00000372585	ENST00000372585
ENSG00000137207	YIPF3	ENST00000372422	ENST00000372422	ENST00000372422
ENSG00000137216	TMEM63B	ENST00000323267	ENST00000323267	ENST00000323267
ENSG00000137221	TJAP1	ENST00000372449	ENST00000372449	ENST00000372449
ENSG00000137225	CAPN11	ENST00000398776	ENST00000398776	ENST00000398776
ENSG00000137251	TINAG	ENST00000259782	ENST00000259782	ENST00000259782
ENSG00000137252	HCRTR2	ENST00000370862	ENST00000370862	ENST00000370862
ENSG00000137261	KIAA0319	ENST00000378214	ENST00000378214	ENST00000378214
ENSG00000137265	IRF4	ENST00000380956	ENST00000380956	ENST00000380956
ENSG00000137266	SLC22A23	ENST00000406686	ENST00000406686	ENST00000406686
ENSG00000137267	TUBB2A	ENST00000333628	ENST00000333628	ENST00000333628
ENSG00000137269	LRRC1	ENST00000370888	ENST00000370888	ENST00000487251
ENSG00000137270	GCM1	ENST00000259803	ENST00000259803	ENST00000259803
ENSG00000137273	FOXF2	ENST00000645481	ENST00000645481	ENST00000645481
ENSG00000137274	BPHL	ENST00000380379	ENST00000380379	ENST00000380379
ENSG00000137275	RIPK1	ENST00000259808	ENST00000259808	ENST00000259808
ENSG00000137285	TUBB2B	ENST00000259818	ENST00000259818	ENST00000259818
ENSG00000137288	UQCC2	ENST00000607484	ENST00000607484	ENST00000607484
ENSG00000137309	HMGA1	ENST00000311487	ENST00000311487	ENST00000311487
ENSG00000137310	TCF19	ENST00000376257	ENST00000376257	ENST00000376257
ENSG00000137312	FLOT1	ENST00000376389	ENST00000376389	ENST00000376389
ENSG00000137331	IER3	ENST00000259874	ENST00000259874	ENST00000259874
ENSG00000137337	MDC1	ENST00000376406	ENST00000376406	ENST00000376406
ENSG00000137338	PGBD1	ENST00000682144	ENST00000682144	ENST00000682144
ENSG00000137343	ATAT1	ENST00000330083	ENST00000330083	ENST00000330083
ENSG00000137364	TPMT	ENST00000309983	ENST00000309983	ENST00000309983
ENSG00000137392	CLPS	ENST00000259938	ENST00000259938	ENST00000259938
ENSG00000137393	RNF144B	ENST00000259939	ENST00000259939	ENST00000259939
ENSG00000137404	NRM	ENST00000376421	ENST00000376421	ENST00000376421
ENSG00000137409	MTCH1	ENST00000373627	ENST00000373627	ENST00000373627
ENSG00000137413	TAF8	ENST00000372977	ENST00000372977	ENST00000372977
ENSG00000137414	FAM8A1	ENST00000259963	ENST00000259963	ENST00000259963
ENSG00000137434	C6orf52	ENST00000259983	ENST00000259983	ENST00000259983
ENSG00000137440	FGFBP1	ENST00000382333	ENST00000382333	ENST00000382333
ENSG00000137441	FGFBP2	ENST00000259989	ENST00000259989	ENST00000259989
ENSG00000137449	CPEB2	ENST00000538197	ENST00000538197	ENST00000538197
ENSG00000137460	FHDC1	ENST00000511601	ENST00000511601	ENST00000511601
ENSG00000137462	TLR2	ENST00000642700	ENST00000642700	ENST00000642700
ENSG00000137463	MGARP	ENST00000398955	ENST00000398955	ENST00000398955
ENSG00000137473	TTC29	ENST00000325106	ENST00000325106	ENST00000325106
ENSG00000137474	MYO7A	ENST00000409709	ENST00000409709	ENST00000409709
ENSG00000137478	FCHSD2	ENST00000409418	ENST00000409418	ENST00000409418
ENSG00000137486	ARRB1	ENST00000420843	ENST00000420843	ENST00000420843
ENSG00000137491	SLCO2B1	ENST00000289575	ENST00000289575	ENST00000289575
ENSG00000137492	THAP12	ENST00000260045	ENST00000260045	ENST00000260045
ENSG00000137496	IL18BP	ENST00000393703	ENST00000393703	ENST00000393703
ENSG00000137497	NUMA1	ENST00000393695	ENST00000393695	ENST00000393695
ENSG00000137500	CCDC90B	ENST00000529689	ENST00000529689	ENST00000529689
ENSG00000137501	SYTL2	ENST00000359152	ENST00000359152	ENST00000359152
ENSG00000137502	RAB30	ENST00000527633	ENST00000527633	ENST00000527633
ENSG00000137504	CREBZF	ENST00000527447	ENST00000527447	ENST00000527447
ENSG00000137507	LRRC32	ENST00000260061	ENST00000260061	ENST00000260061
ENSG00000137509	PRCP	ENST00000313010	ENST00000313010	ENST00000313010
ENSG00000137513	NARS2	ENST00000281038	ENST00000281038	ENST00000281038
ENSG00000137522	RNF121	ENST00000361756	ENST00000361756	ENST00000361756
ENSG00000137547	MRPL15	ENST00000260102	ENST00000260102	ENST00000260102
ENSG00000137558	PI15	ENST00000260113	ENST00000260113	ENST00000260113
ENSG00000137561	TTPA	ENST00000260116	ENST00000260116	ENST00000260116
ENSG00000137563	GGH	ENST00000260118	ENST00000260118	ENST00000260118
ENSG00000137571	SLCO5A1	ENST00000260126	ENST00000260126	ENST00000260126
ENSG00000137573	SULF1	ENST00000402687	ENST00000402687	ENST00000402687
ENSG00000137574	TGS1	ENST00000260129	ENST00000260129	ENST00000260129
ENSG00000137575	SDCBP	ENST00000260130	ENST00000260130	ENST00000260130
ENSG00000137601	NEK1	ENST00000507142	ENST00000507142	ENST00000507142
ENSG00000137628	DDX60	ENST00000393743	ENST00000393743	ENST00000393743
ENSG00000137642	SORL1	ENST00000260197	ENST00000260197	ENST00000260197
ENSG00000137648	TMPRSS4	ENST00000437212	ENST00000437212	ENST00000437212
ENSG00000137656	BUD13	ENST00000260210	ENST00000260210	ENST00000260210
ENSG00000137672	TRPC6	ENST00000344327	ENST00000344327	ENST00000344327
ENSG00000137673	MMP7	ENST00000260227	ENST00000260227	ENST00000260227
ENSG00000137674	MMP20	ENST00000260228	ENST00000260228	ENST00000260228
ENSG00000137675	MMP27	ENST00000260229	ENST00000260229	ENST00000260229
ENSG00000137691	CFAP300	ENST00000434758	ENST00000434758	ENST00000434758
ENSG00000137692	DCUN1D5	ENST00000260247	ENST00000260247	ENST00000260247
ENSG00000137693	YAP1	ENST00000282441	ENST00000282441	ENST00000282441
ENSG00000137699	TRIM29	ENST00000341846	ENST00000341846	ENST00000341846
ENSG00000137700	SLC37A4	ENST00000330775	ENST00000330775	ENST00000330775
ENSG00000137707	BTG4	ENST00000692032	ENST00000692032	ENST00000692032
ENSG00000137709	POU2F3	ENST00000543440	ENST00000543440	ENST00000543440
ENSG00000137710	RDX	ENST00000645495	ENST00000645495	ENST00000645495
ENSG00000137713	PPP2R1B	ENST00000527614	ENST00000527614	ENST00000527614
ENSG00000137714	FDX1	ENST00000260270	ENST00000260270	ENST00000260270
ENSG00000137720	CFAP68	ENST00000260276	ENST00000260276	ENST00000260276
ENSG00000137726	FXYD6	ENST00000526014	ENST00000526014	ENST00000526014
ENSG00000137727	ARHGAP20	ENST00000683387	ENST00000683387	ENST00000683387
ENSG00000137731	FXYD2	ENST00000292079	ENST00000514385	ENST00000514385
ENSG00000137745	MMP13	ENST00000260302	ENST00000260302	ENST00000260302
ENSG00000137747	TMPRSS13	ENST00000524993	ENST00000524993	ENST00000524993
ENSG00000137752	CASP1	ENST00000533400	ENST00000533400	ENST00000533400
ENSG00000137757	CASP5	ENST00000260315	ENST00000260315	ENST00000260315
ENSG00000137760	ALKBH8	ENST00000428149	ENST00000428149	ENST00000428149
ENSG00000137764	MAP2K5	ENST00000178640	ENST00000178640	ENST00000178640
ENSG00000137766	UNC13C	ENST00000260323	ENST00000260323	ENST00000260323
ENSG00000137767	SQOR	ENST00000260324	ENST00000260324	ENST00000260324
ENSG00000137770	CTDSPL2	ENST00000260327	ENST00000260327	ENST00000260327
ENSG00000137776	SLTM	ENST00000380516	ENST00000380516	ENST00000380516
ENSG00000137801	THBS1	ENST00000260356	ENST00000260356	ENST00000260356
ENSG00000137802	MAPKBP1	ENST00000457542	ENST00000457542	ENST00000457542
ENSG00000137806	NDUFAF1	ENST00000260361	ENST00000260361	ENST00000260361
ENSG00000137807	KIF23	ENST00000679126	ENST00000679126	ENST00000679126
ENSG00000137809	ITGA11	ENST00000315757	ENST00000315757	ENST00000315757
ENSG00000137812	KNL1	ENST00000399668	ENST00000399668	ENST00000399668
ENSG00000137814	HAUS2	ENST00000260372	ENST00000260372	ENST00000260372
ENSG00000137815	RTF1	ENST00000389629	ENST00000389629	ENST00000389629
ENSG00000137817	PARP6	ENST00000569795	ENST00000569795	ENST00000569795
ENSG00000137818	RPLP1	ENST00000260379	ENST00000260379	ENST00000260379
ENSG00000137819	PAQR5	ENST00000395407	ENST00000395407	ENST00000395407
ENSG00000137821	LRRC49	ENST00000260382	ENST00000260382	ENST00000260382
ENSG00000137822	TUBGCP4	ENST00000564079	ENST00000564079	ENST00000564079
ENSG00000137824	RMDN3	ENST00000338376	ENST00000338376	ENST00000338376
ENSG00000137825	ITPKA	ENST00000260386	ENST00000260386	ENST00000260386
ENSG00000137831	UACA	ENST00000322954	ENST00000322954	ENST00000322954
ENSG00000137834	SMAD6	ENST00000288840	ENST00000288840	ENST00000288840
ENSG00000137841	PLCB2	ENST00000260402	ENST00000260402	ENST00000260402
ENSG00000137842	TMEM62	ENST00000260403	ENST00000260403	ENST00000260403
ENSG00000137843	PAK6	ENST00000560346	ENST00000560346	ENST00000560346
ENSG00000137845	ADAM10	ENST00000260408	ENST00000260408	ENST00000260408
ENSG00000137857	DUOX1	ENST00000389037	ENST00000389037	ENST00000557893
ENSG00000137860	SLC28A2	ENST00000347644	ENST00000347644	ENST00000347644
ENSG00000137868	STRA6	ENST00000395105	ENST00000395105	ENST00000432245
ENSG00000137869	CYP19A1	ENST00000396402	ENST00000396402	ENST00000396402
ENSG00000137871	ZNF280D	ENST00000267807	ENST00000267807	ENST00000558320
ENSG00000137872	SEMA6D	ENST00000536845	ENST00000536845	ENST00000536845
ENSG00000137875	BCL2L10	ENST00000260442	ENST00000260442	ENST00000260442
ENSG00000137876	RSL24D1	ENST00000260443	ENST00000260443	ENST00000260443
ENSG00000137877	SPTBN5	ENST00000320955	ENST00000320955	ENST00000320955
ENSG00000137880	GCHFR	ENST00000260447	ENST00000260447	ENST00000260447
ENSG00000137936	BCAR3	ENST00000260502	ENST00000260502	ENST00000260502
ENSG00000137941	TTLL7	ENST00000260505	ENST00000260505	ENST00000260505
ENSG00000137942	FNBP1L	ENST00000271234	ENST00000271234	ENST00000271234
ENSG00000137944	KYAT3	ENST00000260508	ENST00000260508	ENST00000260508
ENSG00000137947	GTF2B	ENST00000370500	ENST00000370500	ENST00000370500
ENSG00000137948	BRDT	ENST00000399546	ENST00000399546	ENST00000399546
ENSG00000137955	RABGGTB	ENST00000319942	ENST00000319942	ENST00000319942
ENSG00000137959	IFI44L	ENST00000370751	ENST00000370751	ENST00000370751
ENSG00000137960	GIPC2	ENST00000370759	ENST00000370759	ENST00000370759
ENSG00000137962	ARHGAP29	ENST00000260526	ENST00000260526	ENST00000260526
ENSG00000137965	IFI44	ENST00000370747	ENST00000370747	ENST00000370747
ENSG00000137968	SLC44A5	ENST00000370859	ENST00000370859	ENST00000370859
ENSG00000137975	CLCA2	ENST00000370565	ENST00000370565	ENST00000370565
ENSG00000137976	DNASE2B	ENST00000370665	ENST00000370665	ENST00000370665
ENSG00000137992	DBT	ENST00000370132	ENST00000370132	ENST00000370132
ENSG00000137996	RTCA	ENST00000370128	ENST00000370128	ENST00000370128
ENSG00000138002	IFT172	ENST00000260570	ENST00000260570	ENST00000260570
ENSG00000138018	SELENOI	ENST00000260585	ENST00000260585	ENST00000260585
ENSG00000138028	CGREF1	ENST00000402394	ENST00000402394	ENST00000402394
ENSG00000138029	HADHB	ENST00000317799	ENST00000317799	ENST00000317799
ENSG00000138030	KHK	ENST00000260598	ENST00000260598	ENST00000260598
ENSG00000138031	ADCY3	ENST00000679454	ENST00000679454	ENST00000679454
ENSG00000138032	PPM1B	ENST00000282412	ENST00000282412	ENST00000282412
ENSG00000138035	PNPT1	ENST00000447944	ENST00000447944	ENST00000447944
ENSG00000138036	DYNC2LI1	ENST00000260605	ENST00000260605	ENST00000260605
ENSG00000138039	LHCGR	ENST00000294954	ENST00000294954	ENST00000294954
ENSG00000138050	THUMPD2	ENST00000505747	ENST00000505747	ENST00000505747
ENSG00000138061	CYP1B1	ENST00000610745	ENST00000610745	ENST00000610745
ENSG00000138069	RAB1A	ENST00000409784	ENST00000409784	ENST00000409784
ENSG00000138071	ACTR2	ENST00000260641	ENST00000260641	ENST00000260641
ENSG00000138073	PREB	ENST00000260643	ENST00000260643	ENST00000260643
ENSG00000138074	SLC5A6	ENST00000310574	ENST00000310574	ENST00000310574
ENSG00000138075	ABCG5	ENST00000405322	ENST00000405322	ENST00000405322
ENSG00000138078	PREPL	ENST00000409411	ENST00000409411	ENST00000409411
ENSG00000138079	SLC3A1	ENST00000260649	ENST00000260649	ENST00000260649
ENSG00000138080	EMILIN1	ENST00000380320	ENST00000380320	ENST00000380320
ENSG00000138081	FBXO11	ENST00000403359	ENST00000403359	ENST00000403359
ENSG00000138083	SIX3	ENST00000260653	ENST00000260653	ENST00000260653
ENSG00000138092	CENPO	ENST00000380834	ENST00000380834	ENST00000380834
ENSG00000138095	LRPPRC	ENST00000260665	ENST00000260665	ENST00000260665
ENSG00000138100	TRIM54	ENST00000380075	ENST00000380075	ENST00000380075
ENSG00000138101	DTNB	ENST00000406818	ENST00000406818	ENST00000406818
ENSG00000138107	ACTR1A	ENST00000369905	ENST00000369905	ENST00000369905
ENSG00000138109	CYP2C9	ENST00000260682	ENST00000260682	ENST00000260682
ENSG00000138111	MFSD13A	ENST00000238936	ENST00000238936	ENST00000238936
ENSG00000138115	CYP2C8	ENST00000371270	ENST00000371270	ENST00000371270
ENSG00000138119	MYOF	ENST00000359263	ENST00000359263	ENST00000359263
ENSG00000138131	LOXL4	ENST00000260702	ENST00000260702	ENST00000260702
ENSG00000138134	STAMBPL1	ENST00000371926	ENST00000371926	ENST00000371926
ENSG00000138135	CH25H	ENST00000371852	ENST00000371852	ENST00000371852
ENSG00000138136	LBX1	ENST00000370193	ENST00000370193	ENST00000370193
ENSG00000138138	ATAD1	ENST00000680024	ENST00000680024	ENST00000680024
ENSG00000138152	BTBD16	ENST00000260723	ENST00000260723	ENST00000260723
ENSG00000138160	KIF11	ENST00000260731	ENST00000260731	ENST00000260731
ENSG00000138162	TACC2	ENST00000369005	ENST00000369005	ENST00000369005
ENSG00000138166	DUSP5	ENST00000369583	ENST00000369583	ENST00000369583
ENSG00000138172	CALHM2	ENST00000260743	ENST00000260743	ENST00000260743
ENSG00000138175	ARL3	ENST00000260746	ENST00000260746	ENST00000260746
ENSG00000138180	CEP55	ENST00000371485	ENST00000371485	ENST00000371485
ENSG00000138182	KIF20B	ENST00000371728	ENST00000371728	ENST00000371728
ENSG00000138185	ENTPD1	ENST00000371205	ENST00000371205	ENST00000371205
ENSG00000138190	EXOC6	ENST00000260762	ENST00000260762	ENST00000260762
ENSG00000138193	PLCE1	ENST00000371380	ENST00000371380	ENST00000371380
ENSG00000138207	RBP4	ENST00000371464	ENST00000371464	ENST00000371464
ENSG00000138231	DBR1	ENST00000260803	ENST00000260803	ENST00000260803
ENSG00000138246	DNAJC13	ENST00000260818	ENST00000260818	ENST00000260818
ENSG00000138271	GPR87	ENST00000260843	ENST00000260843	ENST00000260843
ENSG00000138279	ANXA7	ENST00000372921	ENST00000372921	ENST00000372921
ENSG00000138286	FAM149B1	ENST00000242505	ENST00000242505	ENST00000242505
ENSG00000138303	ASCC1	ENST00000672957	ENST00000672957	ENST00000672957
ENSG00000138308	PLA2G12B	ENST00000373032	ENST00000373032	ENST00000373032
ENSG00000138311	ZNF365	ENST00000395254	ENST00000395254	ENST00000395254
ENSG00000138315	OIT3	ENST00000334011	ENST00000334011	ENST00000334011
ENSG00000138316	ADAMTS14	ENST00000373207	ENST00000373207	ENST00000373207
ENSG00000138326	RPS24	ENST00000372360	ENST00000372360	ENST00000372360
ENSG00000138336	TET1	ENST00000373644	ENST00000373644	ENST00000373644
ENSG00000138346	DNA2	ENST00000358410	ENST00000358410	ENST00000358410
ENSG00000138347	MYPN	ENST00000358913	ENST00000358913	ENST00000358913
ENSG00000138356	AOX1	ENST00000374700	ENST00000374700	ENST00000374700
ENSG00000138363	ATIC	ENST00000236959	ENST00000236959	ENST00000236959
ENSG00000138375	SMARCAL1	ENST00000357276	ENST00000357276	ENST00000357276
ENSG00000138376	BARD1	ENST00000260947	ENST00000260947	ENST00000260947
ENSG00000138378	STAT4	ENST00000392320	ENST00000392320	ENST00000392320
ENSG00000138379	MSTN	ENST00000260950	ENST00000260950	ENST00000260950
ENSG00000138380	CARF	ENST00000438828	ENST00000438828	ENST00000438828
ENSG00000138381	ASNSD1	ENST00000260952	ENST00000260952	ENST00000260952
ENSG00000138382	METTL5	ENST00000260953	ENST00000260953	ENST00000260953
ENSG00000138385	SSB	ENST00000260956	ENST00000260956	ENST00000260956
ENSG00000138386	NAB1	ENST00000337386	ENST00000337386	ENST00000337386
ENSG00000138395	CDK15	ENST00000652192	ENST00000652192	ENST00000652192
ENSG00000138398	PPIG	ENST00000260970	ENST00000260970	ENST00000260970
ENSG00000138399	FASTKD1	ENST00000453153	ENST00000453153	ENST00000453153
ENSG00000138400	MDH1B	ENST00000374412	ENST00000374412	ENST00000374412
ENSG00000138411	HECW2	ENST00000644978	ENST00000644978	ENST00000644978
ENSG00000138413	IDH1	ENST00000345146	ENST00000345146	ENST00000345146
ENSG00000138430	OLA1	ENST00000284719	ENST00000284719	ENST00000284719
ENSG00000138433	CIR1	ENST00000342016	ENST00000342016	ENST00000342016
ENSG00000138434	ITPRID2	ENST00000431877	ENST00000431877	ENST00000431877
ENSG00000138435	CHRNA1	ENST00000348749	ENST00000348749	ENST00000348749
ENSG00000138439	FAM117B	ENST00000392238	ENST00000392238	ENST00000392238
ENSG00000138442	WDR12	ENST00000261015	ENST00000261015	ENST00000261015
ENSG00000138443	ABI2	ENST00000261018	ENST00000261018	ENST00000261018
ENSG00000138448	ITGAV	ENST00000261023	ENST00000261023	ENST00000261023
ENSG00000138449	SLC40A1	ENST00000261024	ENST00000261024	ENST00000261024
ENSG00000138459	SLC35A5	ENST00000492406	ENST00000492406	ENST00000492406
ENSG00000138463	SLC49A4	ENST00000261038	ENST00000261038	ENST00000261038
ENSG00000138468	SENP7	ENST00000394095	ENST00000394095	ENST00000394095
ENSG00000138472	GUCA1C	ENST00000261047	ENST00000261047	ENST00000261047
ENSG00000138483	CCDC54	ENST00000261058	ENST00000261058	ENST00000261058
ENSG00000138496	PARP9	ENST00000682323	ENST00000682323	ENST00000682323
ENSG00000138587	MNS1	ENST00000260453	ENST00000260453	ENST00000260453
ENSG00000138592	USP8	ENST00000307179	ENST00000307179	ENST00000307179
ENSG00000138593	SECISBP2L	ENST00000559471	ENST00000559471	ENST00000559471
ENSG00000138594	TMOD3	ENST00000308580	ENST00000308580	ENST00000308580
ENSG00000138600	SPPL2A	ENST00000261854	ENST00000261854	ENST00000261854
ENSG00000138604	GLCE	ENST00000261858	ENST00000261858	ENST00000261858
ENSG00000138606	SHF	ENST00000690270	ENST00000690270	ENST00000690270
ENSG00000138613	APH1B	ENST00000261879	ENST00000261879	ENST00000261879
ENSG00000138614	INTS14	ENST00000313182	ENST00000313182	ENST00000313182
ENSG00000138615	CILP	ENST00000261883	ENST00000261883	ENST00000261883
ENSG00000138621	PPCDC	ENST00000342932	ENST00000342932	ENST00000342932
ENSG00000138622	HCN4	ENST00000261917	ENST00000261917	ENST00000261917
ENSG00000138623	SEMA7A	ENST00000261918	ENST00000261918	ENST00000261918
ENSG00000138629	UBL7	ENST00000395081	ENST00000395081	ENST00000395081
ENSG00000138639	ARHGAP24	ENST00000395184	ENST00000395184	ENST00000395184
ENSG00000138640	FAM13A	ENST00000264344	ENST00000264344	ENST00000264344
ENSG00000138641	HERC3_ENSG00000138641	ENST00000402738	ENST00000407637	ENST00000407637
ENSG00000138642	HERC6	ENST00000264346	ENST00000264346	ENST00000264346
ENSG00000138646	HERC5	ENST00000264350	ENST00000264350	ENST00000264350
ENSG00000138650	PCDH10	ENST00000264360	ENST00000264360	ENST00000264360
ENSG00000138653	NDST4	ENST00000264363	ENST00000264363	ENST00000264363
ENSG00000138658	ZGRF1	ENST00000505019	ENST00000505019	ENST00000505019
ENSG00000138660	AP1AR	ENST00000274000	ENST00000274000	ENST00000274000
ENSG00000138668	HNRNPD	ENST00000313899	ENST00000313899	ENST00000313899
ENSG00000138669	PRKG2	ENST00000264399	ENST00000264399	ENST00000264399
ENSG00000138670	RASGEF1B	ENST00000264400	ENST00000264400	ENST00000264400
ENSG00000138674	SEC31A	ENST00000395310	ENST00000395310	ENST00000395310
ENSG00000138675	FGF5	ENST00000312465	ENST00000312465	ENST00000312465
ENSG00000138678	GPAT3	ENST00000264409	ENST00000264409	ENST00000264409
ENSG00000138684	IL21	ENST00000648588	ENST00000648588	ENST00000648588
ENSG00000138685	FGF2	ENST00000644866	ENST00000644866	ENST00000644866
ENSG00000138686	BBS7	ENST00000264499	ENST00000264499	ENST00000264499
ENSG00000138688	BLTP1	ENST00000679879	ENST00000679879	ENST00000679879
ENSG00000138696	BMPR1B	ENST00000515059	ENST00000515059	ENST00000515059
ENSG00000138698	RAP1GDS1	ENST00000408927	ENST00000408927	ENST00000408927
ENSG00000138709	LARP1B	ENST00000326639	ENST00000326639	ENST00000326639
ENSG00000138722	MMRN1	ENST00000264790	ENST00000264790	ENST00000264790
ENSG00000138735	PDE5A	ENST00000354960	ENST00000354960	ENST00000354960
ENSG00000138738	PRDM5	ENST00000264808	ENST00000264808	ENST00000264808
ENSG00000138741	TRPC3	ENST00000379645	ENST00000379645	ENST00000379645
ENSG00000138744	NAAA	ENST00000286733	ENST00000286733	ENST00000286733
ENSG00000138750	NUP54	ENST00000264883	ENST00000264883	ENST00000264883
ENSG00000138755	CXCL9	ENST00000264888	ENST00000264888	ENST00000264888
ENSG00000138756	BMP2K	ENST00000502613	ENST00000502613	ENST00000502613
ENSG00000138757	G3BP2	ENST00000359707	ENST00000359707	ENST00000359707
ENSG00000138758	SEPTIN11	ENST00000264893	ENST00000264893	ENST00000264893
ENSG00000138759	FRAS1	ENST00000512123	ENST00000512123	ENST00000512123
ENSG00000138760	SCARB2	ENST00000264896	ENST00000264896	ENST00000264896
ENSG00000138764	CCNG2	ENST00000316355	ENST00000316355	ENST00000316355
ENSG00000138767	CNOT6L	ENST00000504123	ENST00000504123	ENST00000504123
ENSG00000138768	USO1	ENST00000514213	ENST00000514213	ENST00000514213
ENSG00000138769	CDKL2	ENST00000307465	ENST00000307465	ENST00000307465
ENSG00000138771	SHROOM3	ENST00000296043	ENST00000296043	ENST00000296043
ENSG00000138772	ANXA3	ENST00000264908	ENST00000264908	ENST00000264908
ENSG00000138777	PPA2	ENST00000341695	ENST00000341695	ENST00000341695
ENSG00000138778	CENPE	ENST00000265148	ENST00000265148	ENST00000265148
ENSG00000138780	GSTCD	ENST00000515279	ENST00000515279	ENST00000515279
ENSG00000138785	INTS12	ENST00000340139	ENST00000340139	ENST00000340139
ENSG00000138792	ENPEP	ENST00000265162	ENST00000265162	ENST00000265162
ENSG00000138794	CASP6	ENST00000265164	ENST00000265164	ENST00000265164
ENSG00000138795	LEF1	ENST00000265165	ENST00000265165	ENST00000265165
ENSG00000138796	HADH	ENST00000309522	ENST00000309522	ENST00000309522
ENSG00000138798	EGF	ENST00000265171	ENST00000265171	ENST00000265171
ENSG00000138801	PAPSS1	ENST00000265174	ENST00000265174	ENST00000265174
ENSG00000138802	SEC24B	ENST00000265175	ENST00000265175	ENST00000265175
ENSG00000138813	C4orf17	ENST00000326581	ENST00000326581	ENST00000326581
ENSG00000138814	PPP3CA	ENST00000394854	ENST00000394854	ENST00000394854
ENSG00000138821	SLC39A8	ENST00000356736	ENST00000356736	ENST00000356736
ENSG00000138823	MTTP	ENST00000265517	ENST00000265517	ENST00000265517
ENSG00000138829	FBN2	ENST00000262464	ENST00000262464	ENST00000262464
ENSG00000138834	MAPK8IP3	ENST00000610761	ENST00000610761	ENST00000610761
ENSG00000138835	RGS3	ENST00000695401	ENST00000695401	ENST00000695401
ENSG00000138867	GUCD1	ENST00000435822	ENST00000435822	ENST00000435822
ENSG00000138942	RNF185	ENST00000326132	ENST00000326132	ENST00000326132
ENSG00000138944	SHISAL1	ENST00000381176	ENST00000381176	ENST00000381176
ENSG00000138964	PARVG	ENST00000444313	ENST00000444313	ENST00000444313
ENSG00000139044	B4GALNT3	ENST00000266383	ENST00000266383	ENST00000266383
ENSG00000139053	PDE6H	ENST00000266395	ENST00000266395	ENST00000266395
ENSG00000139055	ERP27	ENST00000266397	ENST00000266397	ENST00000266397
ENSG00000139083	ETV6	ENST00000396373	ENST00000396373	ENST00000396373
ENSG00000139112	GABARAPL1	ENST00000266458	ENST00000266458	ENST00000266458
ENSG00000139116	KIF21A	ENST00000361418	ENST00000361418	ENST00000361418
ENSG00000139117	CPNE8	ENST00000331366	ENST00000331366	ENST00000331366
ENSG00000139131	YARS2	ENST00000324868	ENST00000324868	ENST00000324868
ENSG00000139132	FGD4	ENST00000534526	ENST00000534526	ENST00000534526
ENSG00000139133	ALG10	ENST00000266483	ENST00000266483	ENST00000266483
ENSG00000139144	PIK3C2G	ENST00000538779	ENST00000538779	ENST00000538779
ENSG00000139151	PLCZ1	ENST00000266505	ENST00000266505	ENST00000266505
ENSG00000139154	AEBP2	ENST00000266508	ENST00000266508	ENST00000266508
ENSG00000139155	SLCO1C1	ENST00000266509	ENST00000266509	ENST00000266509
ENSG00000139160	ETFBKMT	ENST00000357721	ENST00000357721	ENST00000357721
ENSG00000139163	ETNK1	ENST00000266517	ENST00000266517	ENST00000266517
ENSG00000139168	ZCRB1	ENST00000266529	ENST00000266529	ENST00000266529
ENSG00000139173	TMEM117	ENST00000266534	ENST00000266534	ENST00000266534
ENSG00000139174	PRICKLE1	ENST00000345127	ENST00000345127	ENST00000345127
ENSG00000139178	C1RL	ENST00000266542	ENST00000266542	ENST00000266542
ENSG00000139180	NDUFA9	ENST00000266544	ENST00000266544	ENST00000266544
ENSG00000139182	CLSTN3	ENST00000266546	ENST00000266546	ENST00000266546
ENSG00000139187	KLRG1	ENST00000356986	ENST00000356986	ENST00000356986
ENSG00000139190	VAMP1	ENST00000396308	ENST00000396308	ENST00000396308
ENSG00000139192	TAPBPL	ENST00000266556	ENST00000266556	ENST00000266556
ENSG00000139193	CD27	ENST00000266557	ENST00000266557	ENST00000266557
ENSG00000139194	RBP5	ENST00000266560	ENST00000266560	ENST00000266560
ENSG00000139197	PEX5	ENST00000675855	ENST00000675855	ENST00000675855
ENSG00000139200	PIANP	ENST00000534837	ENST00000534837	ENST00000534837
ENSG00000139209	SLC38A4	ENST00000266579	ENST00000266579	ENST00000266579
ENSG00000139211	AMIGO2	ENST00000550413	ENST00000550413	ENST00000550413
ENSG00000139218	SCAF11	ENST00000369367	ENST00000369367	ENST00000369367
ENSG00000139219	COL2A1	ENST00000380518	ENST00000380518	ENST00000380518
ENSG00000139220	PPFIA2	ENST00000549396	ENST00000549396	ENST00000549396
ENSG00000139223	ANP32D	ENST00000266594	ENST00000266594	ENST00000266594
ENSG00000139233	LLPH	ENST00000266604	ENST00000266604	ENST00000266604
ENSG00000139263	LRIG3	ENST00000320743	ENST00000320743	ENST00000320743
ENSG00000139266	MARCHF9	ENST00000266643	ENST00000266643	ENST00000266643
ENSG00000139269	INHBE	ENST00000266646	ENST00000266646	ENST00000266646
ENSG00000139278	GLIPR1	ENST00000266659	ENST00000266659	ENST00000266659
ENSG00000139287	TPH2	ENST00000333850	ENST00000333850	ENST00000333850
ENSG00000139289	PHLDA1	ENST00000266671	ENST00000266671	ENST00000266671
ENSG00000139291	TMEM19	ENST00000266673	ENST00000266673	ENST00000266673
ENSG00000139292	LGR5	ENST00000266674	ENST00000266674	ENST00000266674
ENSG00000139318	DUSP6	ENST00000279488	ENST00000279488	ENST00000279488
ENSG00000139323	POC1B	ENST00000313546	ENST00000313546	ENST00000313546
ENSG00000139324	TMTC3	ENST00000266712	ENST00000266712	ENST00000266712
ENSG00000139329	LUM	ENST00000266718	ENST00000266718	ENST00000266718
ENSG00000139330	KERA	ENST00000266719	ENST00000266719	ENST00000266719
ENSG00000139343	SNRPF	ENST00000266735	ENST00000266735	ENST00000266735
ENSG00000139344	AMDHD1	ENST00000266736	ENST00000266736	ENST00000266736
ENSG00000139350	NEDD1	ENST00000266742	ENST00000266742	ENST00000266742
ENSG00000139351	SYCP3	ENST00000392924	ENST00000392924	ENST00000392924
ENSG00000139352	ASCL1	ENST00000266744	ENST00000266744	ENST00000266744
ENSG00000139354	GAS2L3	ENST00000547754	ENST00000547754	ENST00000547754
ENSG00000139364	TMEM132B	ENST00000682704	ENST00000682704	ENST00000682704
ENSG00000139370	SLC15A4	ENST00000266771	ENST00000266771	ENST00000266771
ENSG00000139405	RITA1	ENST00000548278	ENST00000548278	ENST00000548278
ENSG00000139410	SDSL	ENST00000403593	ENST00000403593	ENST00000403593
ENSG00000139428	MMAB	ENST00000545712	ENST00000545712	ENST00000545712
ENSG00000139433	GLTP	ENST00000318348	ENST00000318348	ENST00000318348
ENSG00000139436	GIT2	ENST00000355312	ENST00000355312	ENST00000355312
ENSG00000139437	TCHP	ENST00000405876	ENST00000405876	ENST00000405876
ENSG00000139438	FAM222A	ENST00000538780	ENST00000538780	ENST00000538780
ENSG00000139445	FOXN4	ENST00000299162	ENST00000299162	ENST00000299162
ENSG00000139496	NUP58	ENST00000381736	ENST00000381736	ENST00000381736
ENSG00000139505	MTMR6	ENST00000381801	ENST00000381801	ENST00000381801
ENSG00000139508	SLC46A3	ENST00000266943	ENST00000266943	ENST00000266943
ENSG00000139514	SLC7A1	ENST00000380752	ENST00000380752	ENST00000380752
ENSG00000139515	PDX1	ENST00000381033	ENST00000381033	ENST00000381033
ENSG00000139517	LNX2	ENST00000316334	ENST00000316334	ENST00000316334
ENSG00000139531	SUOX	ENST00000266971	ENST00000266971	ENST00000266971
ENSG00000139537	CCDC65	ENST00000320516	ENST00000320516	ENST00000320516
ENSG00000139540	SLC39A5	ENST00000454355	ENST00000454355	ENST00000454355
ENSG00000139546	TARBP2	ENST00000266987	ENST00000266987	ENST00000266987
ENSG00000139547	RDH16	ENST00000398138	ENST00000398138	ENST00000398138
ENSG00000139549	DHH	ENST00000649637	ENST00000649637	ENST00000649637
ENSG00000139567	ACVRL1	ENST00000388922	ENST00000388922	ENST00000388922
ENSG00000139572	GPR84	ENST00000267015	ENST00000267015	ENST00000267015
ENSG00000139574	NPFF	ENST00000267017	ENST00000448979	ENST00000448979
ENSG00000139597	N4BP2L1	ENST00000380130	ENST00000380130	ENST00000380130
ENSG00000139610	CELA1	ENST00000293636	ENST00000293636	ENST00000293636
ENSG00000139613	SMARCC2	ENST00000550164	ENST00000550164	ENST00000550164
ENSG00000139618	BRCA2	ENST00000380152	ENST00000380152	ENST00000380152
ENSG00000139620	KANSL2	ENST00000420613	ENST00000420613	ENST00000420613
ENSG00000139624	CERS5	ENST00000317551	ENST00000317551	ENST00000317551
ENSG00000139625	MAP3K12	ENST00000547488	ENST00000547488	ENST00000547488
ENSG00000139626	ITGB7	ENST00000267082	ENST00000267082	ENST00000267082
ENSG00000139629	GALNT6	ENST00000356317	ENST00000356317	ENST00000356317
ENSG00000139631	CSAD	ENST00000444623	ENST00000444623	ENST00000444623
ENSG00000139636	LMBR1L	ENST00000267102	ENST00000267102	ENST00000267102
ENSG00000139641	ESYT1	ENST00000394048	ENST00000394048	ENST00000394048
ENSG00000139644	TMBIM6	ENST00000267115	ENST00000267115	ENST00000267115
ENSG00000139645	ANKRD52	ENST00000267116	ENST00000267116	ENST00000267116
ENSG00000139648	KRT71	ENST00000267119	ENST00000267119	ENST00000267119
ENSG00000139651	ZNF740	ENST00000416904	ENST00000416904	ENST00000416904
ENSG00000139656	SMIM2	ENST00000400419	ENST00000400419	ENST00000400419
ENSG00000139668	WDFY2	ENST00000298125	ENST00000298125	ENST00000298125
ENSG00000139679	LPAR6	ENST00000620633	ENST00000620633	ENST00000620633
ENSG00000139684	ESD	ENST00000378720	ENST00000378720	ENST00000378720
ENSG00000139687	RB1	ENST00000267163	ENST00000267163	ENST00000267163
ENSG00000139697	SBNO1	ENST00000602398	ENST00000602398	ENST00000602398
ENSG00000139714	MORN3	ENST00000355329	ENST00000355329	ENST00000355329
ENSG00000139718	SETD1B	ENST00000604567	ENST00000604567	ENST00000604567
ENSG00000139719	VPS33A	ENST00000267199	ENST00000267199	ENST00000267199
ENSG00000139722	VPS37B	ENST00000267202	ENST00000267202	ENST00000267202
ENSG00000139725	RHOF	ENST00000267205	ENST00000267205	ENST00000267205
ENSG00000139726	DENR	ENST00000280557	ENST00000280557	ENST00000280557
ENSG00000139734	DIAPH3	ENST00000400324	ENST00000400324	ENST00000400324
ENSG00000139737	SLAIN1	ENST00000418532	ENST00000418532	ENST00000418532
ENSG00000139746	RBM26	ENST00000438737	ENST00000438737	ENST00000438737
ENSG00000139767	SRRM4	ENST00000267260	ENST00000267260	ENST00000267260
ENSG00000139780	METTL21C	ENST00000267273	ENST00000267273	ENST00000267273
ENSG00000139793	MBNL2	ENST00000679496	ENST00000679496	ENST00000679496
ENSG00000139800	ZIC5	ENST00000267294	ENST00000267294	ENST00000267294
ENSG00000139826	ABHD13	ENST00000375898	ENST00000375898	ENST00000375898
ENSG00000139832	RAB20	ENST00000267328	ENST00000267328	ENST00000267328
ENSG00000139835	GRTP1	ENST00000375431	ENST00000375431	ENST00000375431
ENSG00000139842	CUL4A	ENST00000375440	ENST00000375440	ENST00000375440
ENSG00000139865	TTC6	ENST00000553443	ENST00000553443	ENST00000553443
ENSG00000139874	SSTR1	ENST00000267377	ENST00000267377	ENST00000267377
ENSG00000139880	CDH24	ENST00000487137	ENST00000487137	ENST00000487137
ENSG00000139890	REM2	ENST00000267396	ENST00000267396	ENST00000267396
ENSG00000139899	CBLN3	ENST00000267406	ENST00000267406	ENST00000267406
ENSG00000139908	TSSK4	ENST00000339917	ENST00000339917	ENST00000339917
ENSG00000139910	NOVA1	ENST00000539517	ENST00000539517	ENST00000539517
ENSG00000139914	FITM1	ENST00000267426	ENST00000267426	ENST00000267426
ENSG00000139915	MDGA2	ENST00000399232	ENST00000399232	ENST00000399232
ENSG00000139921	TMX1	ENST00000457354	ENST00000457354	ENST00000457354
ENSG00000139926	FRMD6	ENST00000344768	ENST00000344768	ENST00000344768
ENSG00000139946	PELI2	ENST00000267460	ENST00000267460	ENST00000267460
ENSG00000139970	RTN1	ENST00000267484	ENST00000267484	ENST00000267484
ENSG00000139971	ARMH4	ENST00000267485	ENST00000267485	ENST00000267485
ENSG00000139973	SYT16	ENST00000683842	ENST00000683842	ENST00000683842
ENSG00000139974	SLC38A6	ENST00000267488	ENST00000267488	ENST00000267488
ENSG00000139977	NAA30	ENST00000556492	ENST00000556492	ENST00000556492
ENSG00000139985	ADAM21	ENST00000603540	ENST00000603540	ENST00000603540
ENSG00000139988	RDH12	ENST00000551171	ENST00000551171	ENST00000551171
ENSG00000139990	DCAF5	ENST00000341516	ENST00000341516	ENST00000341516
ENSG00000139998	RAB15	ENST00000533601	ENST00000533601	ENST00000533601
ENSG00000140006	WDR89	ENST00000620954	ENST00000620954	ENST00000620954
ENSG00000140009	ESR2	ENST00000341099	ENST00000341099	ENST00000341099
ENSG00000140015	KCNH5	ENST00000322893	ENST00000322893	ENST00000322893
ENSG00000140022	STON2	ENST00000614646	ENST00000614646	ENST00000614646
ENSG00000140025	EFCAB11	ENST00000316738	ENST00000316738	ENST00000316738
ENSG00000140030	GPR65	ENST00000267549	ENST00000267549	ENST00000267549
ENSG00000140043	PTGR2	ENST00000555661	ENST00000555661	ENST00000555661
ENSG00000140044	JDP2	ENST00000651602	ENST00000651602	ENST00000651602
ENSG00000140057	AK7	ENST00000267584	ENST00000267584	ENST00000267584
ENSG00000140067	FAM181A	ENST00000556222	ENST00000556222	ENST00000556222
ENSG00000140090	SLC24A4	ENST00000532405	ENST00000532405	ENST00000532405
ENSG00000140092	FBLN5	ENST00000342058	ENST00000342058	ENST00000342058
ENSG00000140093	SERPINA10	ENST00000261994	ENST00000261994	ENST00000261994
ENSG00000140104	CLBA1	ENST00000547315	ENST00000547315	ENST00000547315
ENSG00000140105	WARS1	ENST00000392882	ENST00000392882	ENST00000392882
ENSG00000140107	SLC25A47	ENST00000361529	ENST00000361529	ENST00000361529
ENSG00000140153	WDR20	ENST00000342702	ENST00000342702	ENST00000342702
ENSG00000140157	NIPA2	ENST00000337451	ENST00000337451	ENST00000337451
ENSG00000140199	SLC12A6	ENST00000354181	ENST00000354181	ENST00000354181
ENSG00000140254	DUOXA1	ENST00000560572	ENST00000560572	ENST00000560572
ENSG00000140259	MFAP1	ENST00000267812	ENST00000267812	ENST00000267812
ENSG00000140262	TCF12	ENST00000333725	ENST00000333725	ENST00000333725
ENSG00000140264	SERF2	ENST00000249786	ENST00000249786	ENST00000249786
ENSG00000140265	ZSCAN29	ENST00000684362	ENST00000684362	ENST00000684362
ENSG00000140274	DUOXA2	ENST00000323030	ENST00000323030	ENST00000323030
ENSG00000140279	DUOX2	ENST00000389039	ENST00000389039	ENST00000389039
ENSG00000140280	LYSMD2	ENST00000267838	ENST00000267838	ENST00000267838
ENSG00000140284	SLC27A2	ENST00000267842	ENST00000267842	ENST00000267842
ENSG00000140285	FGF7	ENST00000267843	ENST00000267843	ENST00000267843
ENSG00000140287	HDC	ENST00000267845	ENST00000267845	ENST00000267845
ENSG00000140297	GCNT3	ENST00000396065	ENST00000396065	ENST00000396065
ENSG00000140299	BNIP2	ENST00000607373	ENST00000607373	ENST00000607373
ENSG00000140307	GTF2A2	ENST00000396060	ENST00000396060	ENST00000396060
ENSG00000140319	SRP14	ENST00000267884	ENST00000267884	ENST00000267884
ENSG00000140320	BAHD1	ENST00000416165	ENST00000416165	ENST00000416165
ENSG00000140323	DISP2	ENST00000267889	ENST00000267889	ENST00000267889
ENSG00000140326	CDAN1	ENST00000356231	ENST00000356231	ENST00000356231
ENSG00000140332	TLE3	ENST00000451782	ENST00000451782	ENST00000451782
ENSG00000140350	ANP32A	ENST00000465139	ENST00000465139	ENST00000465139
ENSG00000140365	COMMD4	ENST00000267935	ENST00000267935	ENST00000267935
ENSG00000140367	UBE2Q2	ENST00000267938	ENST00000267938	ENST00000267938
ENSG00000140368	PSTPIP1	ENST00000558012	ENST00000558012	ENST00000558012
ENSG00000140374	ETFA	ENST00000557943	ENST00000557943	ENST00000557943
ENSG00000140382	HMG20A	ENST00000336216	ENST00000336216	ENST00000336216
ENSG00000140386	SCAPER	ENST00000563290	ENST00000563290	ENST00000563290
ENSG00000140391	TSPAN3	ENST00000267970	ENST00000267970	ENST00000267970
ENSG00000140395	SKIC8	ENST00000267973	ENST00000267973	ENST00000267973
ENSG00000140396	NCOA2	ENST00000452400	ENST00000452400	ENST00000452400
ENSG00000140398	NEIL1	ENST00000355059	ENST00000355059	ENST00000355059
ENSG00000140400	MAN2C1	ENST00000267978	ENST00000267978	ENST00000267978
ENSG00000140403	DNAJA4	ENST00000394852	ENST00000394852	ENST00000394852
ENSG00000140406	TLNRD1	ENST00000267984	ENST00000267984	ENST00000267984
ENSG00000140416	TPM1	ENST00000403994	ENST00000403994	ENST00000403994
ENSG00000140443	IGF1R	ENST00000650285	ENST00000650285	ENST00000650285
ENSG00000140450	ARRDC4	ENST00000268042	ENST00000268042	ENST00000268042
ENSG00000140451	PIF1	ENST00000559239	ENST00000559239	ENST00000559239
ENSG00000140455	USP3	ENST00000380324	ENST00000380324	ENST00000380324
ENSG00000140459	CYP11A1	ENST00000268053	ENST00000268053	ENST00000268053
ENSG00000140463	BBS4	ENST00000268057	ENST00000268057	ENST00000268057
ENSG00000140464	PML	ENST00000268058	ENST00000268058	ENST00000268058
ENSG00000140465	CYP1A1	ENST00000379727	ENST00000379727	ENST00000379727
ENSG00000140470	ADAMTS17	ENST00000268070	ENST00000268070	ENST00000268070
ENSG00000140471	LINS1	ENST00000314742	ENST00000314742	ENST00000314742
ENSG00000140474	ULK3	ENST00000440863	ENST00000440863	ENST00000440863
ENSG00000140479	PCSK6	ENST00000611716	ENST00000611716	ENST00000611716
ENSG00000140481	CCDC33	ENST00000398814	ENST00000268082	ENST00000268082
ENSG00000140497	SCAMP2	ENST00000268099	ENST00000268099	ENST00000268099
ENSG00000140505	CYP1A2	ENST00000343932	ENST00000343932	ENST00000343932
ENSG00000140511	HAPLN3	ENST00000359595	ENST00000359595	ENST00000359595
ENSG00000140521	POLG	ENST00000268124	ENST00000268124	ENST00000268124
ENSG00000140522	RLBP1	ENST00000268125	ENST00000268125	ENST00000268125
ENSG00000140525	FANCI	ENST00000310775	ENST00000310775	ENST00000310775
ENSG00000140526	ABHD2	ENST00000352732	ENST00000352732	ENST00000352732
ENSG00000140527	WDR93	ENST00000268130	ENST00000268130	ENST00000268130
ENSG00000140534	TICRR	ENST00000268138	ENST00000268138	ENST00000268138
ENSG00000140538	NTRK3	ENST00000629765	ENST00000629765	ENST00000629765
ENSG00000140543	DET1	ENST00000268148	ENST00000606927	ENST00000606927
ENSG00000140545	MFGE8	ENST00000268150	ENST00000268150	ENST00000268150
ENSG00000140548	ZNF710	ENST00000268154	ENST00000268154	ENST00000268154
ENSG00000140553	UNC45A	ENST00000418476	ENST00000418476	ENST00000418476
ENSG00000140557	ST8SIA2	ENST00000268164	ENST00000268164	ENST00000268164
ENSG00000140563	MCTP2	ENST00000357742	ENST00000357742	ENST00000357742
ENSG00000140564	FURIN	ENST00000268171	ENST00000268171	ENST00000268171
ENSG00000140575	IQGAP1	ENST00000268182	ENST00000268182	ENST00000268182
ENSG00000140577	CRTC3	ENST00000268184	ENST00000268184	ENST00000268184
ENSG00000140598	EFL1	ENST00000268206	ENST00000268206	ENST00000268206
ENSG00000140600	SH3GL3	ENST00000427482	ENST00000427482	ENST00000427482
ENSG00000140612	SEC11A	ENST00000268220	ENST00000268220	ENST00000268220
ENSG00000140623	SEPTIN12	ENST00000268231	ENST00000268231	ENST00000268231
ENSG00000140632	GLYR1	ENST00000321919	ENST00000321919	ENST00000321919
ENSG00000140650	PMM2	ENST00000268261	ENST00000268261	ENST00000268261
ENSG00000140675	SLC5A2	ENST00000330498	ENST00000330498	ENST00000330498
ENSG00000140678	ITGAX	ENST00000268296	ENST00000268296	ENST00000268296
ENSG00000140682	TGFB1I1	ENST00000394863	ENST00000394863	ENST00000394863
ENSG00000140688	RUSF1	ENST00000327237	ENST00000327237	ENST00000327237
ENSG00000140691	ARMC5	ENST00000268314	ENST00000268314	ENST00000268314
ENSG00000140694	PARN	ENST00000437198	ENST00000437198	ENST00000437198
ENSG00000140718	FTO	ENST00000471389	ENST00000471389	ENST00000471389
ENSG00000140740	UQCRC2	ENST00000268379	ENST00000268379	ENST00000268379
ENSG00000140743	CDR2	ENST00000268383	ENST00000268383	ENST00000268383
ENSG00000140749	IGSF6	ENST00000268389	ENST00000268389	ENST00000268389
ENSG00000140795	MYLK3	ENST00000394809	ENST00000394809	ENST00000394809
ENSG00000140798	ABCC12	ENST00000311303	ENST00000311303	ENST00000311303
ENSG00000140807	NKD1	ENST00000268459	ENST00000268459	ENST00000268459
ENSG00000140829	DHX38	ENST00000268482	ENST00000268482	ENST00000268482
ENSG00000140830	TXNL4B	ENST00000268483	ENST00000268483	ENST00000268483
ENSG00000140832	MARVELD3	ENST00000268485	ENST00000268485	ENST00000268485
ENSG00000140835	CHST4	ENST00000539698	ENST00000539698	ENST00000539698
ENSG00000140836	ZFHX3	ENST00000268489	ENST00000268489	ENST00000268489
ENSG00000140848	CPNE2	ENST00000290776	ENST00000290776	ENST00000290776
ENSG00000140853	NLRC5	ENST00000688547	ENST00000688547	ENST00000688547
ENSG00000140854	KATNB1	ENST00000379661	ENST00000379661	ENST00000379661
ENSG00000140859	KIFC3	ENST00000445690	ENST00000445690	ENST00000445690
ENSG00000140873	ADAMTS18	ENST00000282849	ENST00000282849	ENST00000282849
ENSG00000140876	NUDT7	ENST00000268533	ENST00000268533	ENST00000268533
ENSG00000140931	CMTM3	ENST00000567572	ENST00000567572	ENST00000567572
ENSG00000140932	CMTM2	ENST00000268595	ENST00000268595	ENST00000268595
ENSG00000140937	CDH11	ENST00000268603	ENST00000268603	ENST00000268603
ENSG00000140939	NOL3	ENST00000568146	ENST00000568146	ENST00000568146
ENSG00000140941	MAP1LC3B	ENST00000268607	ENST00000268607	ENST00000268607
ENSG00000140943	MBTPS1	ENST00000343411	ENST00000343411	ENST00000343411
ENSG00000140945	CDH13	ENST00000567109	ENST00000567109	ENST00000567109
ENSG00000140948	ZCCHC14	ENST00000671377	ENST00000671377	ENST00000671377
ENSG00000140950	MEAK7	ENST00000343629	ENST00000343629	ENST00000343629
ENSG00000140955	ADAD2	ENST00000315906	ENST00000315906	ENST00000315906
ENSG00000140961	OSGIN1	ENST00000393306	ENST00000393306	ENST00000563248
ENSG00000140968	IRF8	ENST00000268638	ENST00000268638	ENST00000268638
ENSG00000140983	RHOT2	ENST00000315082	ENST00000315082	ENST00000315082
ENSG00000140986	RPL3L	ENST00000268661	ENST00000268661	ENST00000268661
ENSG00000140987	ZSCAN32	ENST00000396852	ENST00000396852	ENST00000396852
ENSG00000140990	NDUFB10	ENST00000268668	ENST00000268668	ENST00000268668
ENSG00000140992	PDPK1	ENST00000342085	ENST00000342085	ENST00000342085
ENSG00000140993	TIGD7	ENST00000396862	ENST00000396862	ENST00000396862
ENSG00000140995	DEF8	ENST00000563594	ENST00000563594	ENST00000563594
ENSG00000141002	TCF25	ENST00000263346	ENST00000263346	ENST00000263346
ENSG00000141012	GALNS	ENST00000268695	ENST00000268695	ENST00000268695
ENSG00000141013	GAS8	ENST00000268699	ENST00000268699	ENST00000268699
ENSG00000141026	MED9	ENST00000268711	ENST00000268711	ENST00000268711
ENSG00000141027	NCOR1	ENST00000268712	ENST00000268712	ENST00000268712
ENSG00000141030	COPS3	ENST00000268717	ENST00000268717	ENST00000268717
ENSG00000141034	GID4	ENST00000268719	ENST00000268719	ENST00000268719
ENSG00000141040	ZNF287	ENST00000395825	ENST00000395825	ENST00000395825
ENSG00000141052	MYOCD	ENST00000425538	ENST00000425538	ENST00000425538
ENSG00000141068	KSR1	ENST00000644974	ENST00000644974	ENST00000644974
ENSG00000141076	UTP4	ENST00000314423	ENST00000314423	ENST00000314423
ENSG00000141084	RANBP10	ENST00000317506	ENST00000317506	ENST00000317506
ENSG00000141096	DPEP3	ENST00000268793	ENST00000268793	ENST00000268793
ENSG00000141098	GFOD2	ENST00000268797	ENST00000268797	ENST00000268797
ENSG00000141127	PRPSAP2	ENST00000268835	ENST00000268835	ENST00000268835
ENSG00000141161	UNC45B	ENST00000394570	ENST00000394570	ENST00000394570
ENSG00000141179	PCTP	ENST00000268896	ENST00000268896	ENST00000268896
ENSG00000141194	OR4D1	ENST00000268912	ENST00000268912	ENST00000268912
ENSG00000141198	TOM1L1	ENST00000575882	ENST00000575882	ENST00000575882
ENSG00000141200	KIF2B	ENST00000268919	ENST00000268919	ENST00000268919
ENSG00000141219	C17orf80	ENST00000535032	ENST00000535032	ENST00000535032
ENSG00000141232	TOB1	ENST00000499247	ENST00000499247	ENST00000499247
ENSG00000141252	VPS53	ENST00000437048	ENST00000437048	ENST00000437048
ENSG00000141255	SPATA22	ENST00000572969	ENST00000572969	ENST00000572969
ENSG00000141258	SGSM2	ENST00000268989	ENST00000268989	ENST00000268989
ENSG00000141279	NPEPPS	ENST00000322157	ENST00000322157	ENST00000322157
ENSG00000141293	SKAP1	ENST00000336915	ENST00000336915	ENST00000336915
ENSG00000141294	LRRC46	ENST00000269025	ENST00000269025	ENST00000269025
ENSG00000141295	SCRN2	ENST00000290216	ENST00000290216	ENST00000290216
ENSG00000141298	SSH2	ENST00000540801	ENST00000540801	ENST00000540801
ENSG00000141314	RHBDL3	ENST00000269051	ENST00000269051	ENST00000269051
ENSG00000141316	SPACA3	ENST00000269053	ENST00000269053	ENST00000269053
ENSG00000141337	ARSG	ENST00000621439	ENST00000621439	ENST00000621439
ENSG00000141338	ABCA8	ENST00000586539	ENST00000586539	ENST00000586539
ENSG00000141349	G6PC3	ENST00000269097	ENST00000269097	ENST00000269097
ENSG00000141367	CLTC	ENST00000269122	ENST00000269122	ENST00000269122
ENSG00000141371	CHCT1	ENST00000269127	ENST00000269127	ENST00000269127
ENSG00000141376	BCAS3	ENST00000407086	ENST00000407086	ENST00000407086
ENSG00000141378	PTRH2	ENST00000393038	ENST00000393038	ENST00000393038
ENSG00000141380	SS18	ENST00000415083	ENST00000415083	ENST00000415083
ENSG00000141384	TAF4B	ENST00000269142	ENST00000269142	ENST00000269142
ENSG00000141385	AFG3L2	ENST00000269143	ENST00000269143	ENST00000269143
ENSG00000141391	PRELID3A	ENST00000440960	ENST00000440960	ENST00000440960
ENSG00000141401	IMPA2	ENST00000269159	ENST00000269159	ENST00000269159
ENSG00000141404	GNAL	ENST00000334049	ENST00000334049	ENST00000334049
ENSG00000141424	SLC39A6	ENST00000269187	ENST00000269187	ENST00000269187
ENSG00000141425	RPRD1A	ENST00000399022	ENST00000399022	ENST00000399022
ENSG00000141428	C18orf21	ENST00000592875	ENST00000592875	ENST00000592875
ENSG00000141429	GALNT1	ENST00000269195	ENST00000269195	ENST00000269195
ENSG00000141431	ASXL3	ENST00000269197	ENST00000269197	ENST00000269197
ENSG00000141433	ADCYAP1	ENST00000450565	ENST00000450565	ENST00000450565
ENSG00000141434	MEP1B	ENST00000269202	ENST00000269202	ENST00000269202
ENSG00000141441	GAREM1	ENST00000269209	ENST00000269209	ENST00000269209
ENSG00000141446	ESCO1	ENST00000269214	ENST00000269214	ENST00000269214
ENSG00000141447	OSBPL1A	ENST00000319481	ENST00000319481	ENST00000319481
ENSG00000141448	GATA6	ENST00000269216	ENST00000269216	ENST00000269216
ENSG00000141449	GREB1L	ENST00000424526	ENST00000424526	ENST00000424526
ENSG00000141452	RMC1	ENST00000269221	ENST00000269221	ENST00000269221
ENSG00000141456	PELP1	ENST00000572293	ENST00000572293	ENST00000572293
ENSG00000141458	NPC1	ENST00000269228	ENST00000269228	ENST00000269228
ENSG00000141469	SLC14A1	ENST00000321925	ENST00000321925	ENST00000321925
ENSG00000141480	ARRB2	ENST00000269260	ENST00000269260	ENST00000269260
ENSG00000141485	SLC13A5	ENST00000433363	ENST00000433363	ENST00000433363
ENSG00000141497	ZMYND15	ENST00000433935	ENST00000433935	ENST00000433935
ENSG00000141499	WRAP53	ENST00000396463	ENST00000396463	ENST00000396463
ENSG00000141503	MINK1	ENST00000355280	ENST00000355280	ENST00000355280
ENSG00000141504	SAT2	ENST00000269298	ENST00000269298	ENST00000269298
ENSG00000141505	ASGR1	ENST00000269299	ENST00000269299	ENST00000269299
ENSG00000141506	PIK3R5	ENST00000447110	ENST00000447110	ENST00000447110
ENSG00000141510	TP53	ENST00000269305	ENST00000269305	ENST00000269305
ENSG00000141519	CCDC40	ENST00000397545	ENST00000397545	ENST00000397545
ENSG00000141522	ARHGDIA	ENST00000269321	ENST00000269321	ENST00000269321
ENSG00000141524	TMC6	ENST00000590602	ENST00000590602	ENST00000590602
ENSG00000141526	SLC16A3	ENST00000582743	ENST00000582743	ENST00000582743
ENSG00000141527	CARD14	ENST00000648509	ENST00000648509	ENST00000648509
ENSG00000141540	TTYH2	ENST00000269346	ENST00000269346	ENST00000269346
ENSG00000141542	RAB40B	ENST00000571995	ENST00000571995	ENST00000571995
ENSG00000141543	EIF4A3	ENST00000649764	ENST00000649764	ENST00000649764
ENSG00000141551	CSNK1D	ENST00000314028	ENST00000314028	ENST00000314028
ENSG00000141552	ANAPC11	ENST00000344877	ENST00000344877	ENST00000344877
ENSG00000141556	TBCD	ENST00000355528	ENST00000355528	ENST00000355528
ENSG00000141560	FN3KRP	ENST00000269373	ENST00000269373	ENST00000269373
ENSG00000141562	NARF	ENST00000309794	ENST00000309794	ENST00000309794
ENSG00000141564	RPTOR	ENST00000306801	ENST00000306801	ENST00000306801
ENSG00000141568	FOXK2	ENST00000335255	ENST00000335255	ENST00000335255
ENSG00000141569	TRIM65	ENST00000269383	ENST00000269383	ENST00000269383
ENSG00000141570	CBX8	ENST00000269385	ENST00000269385	ENST00000269385
ENSG00000141574	SECTM1	ENST00000269389	ENST00000269389	ENST00000269389
ENSG00000141576	RNF157	ENST00000269391	ENST00000269391	ENST00000269391
ENSG00000141577	CEP131	ENST00000450824	ENST00000450824	ENST00000450824
ENSG00000141579	ZNF750	ENST00000269394	ENST00000269394	ENST00000269394
ENSG00000141580	WDR45B	ENST00000392325	ENST00000392325	ENST00000392325
ENSG00000141582	CBX4	ENST00000269397	ENST00000269397	ENST00000269397
ENSG00000141622	RNF165	ENST00000269439	ENST00000269439	ENST00000269439
ENSG00000141627	DYM	ENST00000675505	ENST00000675505	ENST00000675505
ENSG00000141639	MAPK4	ENST00000400384	ENST00000400384	ENST00000400384
ENSG00000141642	ELAC1	ENST00000269466	ENST00000269466	ENST00000269466
ENSG00000141644	MBD1	ENST00000269468	ENST00000269468	ENST00000269468
ENSG00000141646	SMAD4	ENST00000342988	ENST00000342988	ENST00000342988
ENSG00000141655	TNFRSF11A	ENST00000586569	ENST00000586569	ENST00000586569
ENSG00000141664	ZCCHC2	ENST00000269499	ENST00000269499	ENST00000269499
ENSG00000141665	FBXO15	ENST00000419743	ENST00000419743	ENST00000419743
ENSG00000141668	CBLN2	ENST00000269503	ENST00000269503	ENST00000269503
ENSG00000141682	PMAIP1	ENST00000316660	ENST00000316660	ENST00000316660
ENSG00000141696	P3H4	ENST00000393928	ENST00000393928	ENST00000393928
ENSG00000141698	NT5C3B	ENST00000435506	ENST00000435506	ENST00000435506
ENSG00000141699	RETREG3	ENST00000309428	ENST00000309428	ENST00000309428
ENSG00000141736	ERBB2	ENST00000269571	ENST00000269571	ENST00000269571
ENSG00000141738	GRB7	ENST00000309156	ENST00000309156	ENST00000309156
ENSG00000141741	MIEN1	ENST00000394231	ENST00000394231	ENST00000394231
ENSG00000141744	PNMT	ENST00000269582	ENST00000269582	ENST00000269582
ENSG00000141748	ARL5C	ENST00000269586	ENST00000581554	ENST00000581554
ENSG00000141750	STAC2	ENST00000333461	ENST00000333461	ENST00000333461
ENSG00000141753	IGFBP4	ENST00000269593	ENST00000269593	ENST00000269593
ENSG00000141756	FKBP10	ENST00000321562	ENST00000321562	ENST00000321562
ENSG00000141759	TXNL4A	ENST00000269601	ENST00000269601	ENST00000269601
ENSG00000141837	CACNA1A	ENST00000360228	ENST00000360228	ENST00000360228
ENSG00000141854	MISP3	ENST00000587086	ENST00000587086	ENST00000587086
ENSG00000141858	SAMD1	ENST00000533683	ENST00000533683	ENST00000533683
ENSG00000141867	BRD4	ENST00000679869	ENST00000679869	ENST00000679869
ENSG00000141873	SLC39A3	ENST00000269740	ENST00000269740	ENST00000269740
ENSG00000141905	NFIC	ENST00000443272	ENST00000443272	ENST00000443272
ENSG00000141933	TPGS1	ENST00000359315	ENST00000359315	ENST00000359315
ENSG00000141934	PLPP2	ENST00000434325	ENST00000434325	ENST00000434325
ENSG00000141946	ZIM3	ENST00000269834	ENST00000269834	ENST00000269834
ENSG00000141956	PRDM15	ENST00000398548	ENST00000398548	ENST00000398548
ENSG00000141959	PFKL	ENST00000349048	ENST00000349048	ENST00000349048
ENSG00000141965	FEM1A	ENST00000269856	ENST00000269856	ENST00000269856
ENSG00000141968	VAV1	ENST00000602142	ENST00000602142	ENST00000602142
ENSG00000141971	MVB12A	ENST00000317040	ENST00000317040	ENST00000317040
ENSG00000141977	CIB3	ENST00000269878	ENST00000269878	ENST00000269878
ENSG00000141985	SH3GL1	ENST00000269886	ENST00000269886	ENST00000269886
ENSG00000141994	DUS3L	ENST00000309061	ENST00000309061	ENST00000309061
ENSG00000142002	DPP9	ENST00000262960	ENST00000262960	ENST00000262960
ENSG00000142025	DMRTC2	ENST00000269945	ENST00000269945	ENST00000269945
ENSG00000142039	CCDC97	ENST00000269967	ENST00000269967	ENST00000269967
ENSG00000142046	TMEM91	ENST00000392002	ENST00000392002	ENST00000392002
ENSG00000142065	ZFP14	ENST00000270001	ENST00000270001	ENST00000270001
ENSG00000142082	SIRT3	ENST00000382743	ENST00000382743	ENST00000382743
ENSG00000142089	IFITM3	ENST00000399808	ENST00000399808	ENST00000399808
ENSG00000142149	HUNK	ENST00000270112	ENST00000270112	ENST00000270112
ENSG00000142156	COL6A1	ENST00000361866	ENST00000361866	ENST00000361866
ENSG00000142166	IFNAR1	ENST00000270139	ENST00000270139	ENST00000270139
ENSG00000142168	SOD1	ENST00000270142	ENST00000270142	ENST00000270142
ENSG00000142173	COL6A2	ENST00000300527	ENST00000300527	ENST00000300527
ENSG00000142185	TRPM2	ENST00000397928	ENST00000397928	ENST00000397928
ENSG00000142186	SCYL1	ENST00000270176	ENST00000270176	ENST00000270176
ENSG00000142188	TMEM50B	ENST00000542230	ENST00000542230	ENST00000542230
ENSG00000142192	APP	ENST00000346798	ENST00000346798	ENST00000346798
ENSG00000142197	DOP1B	ENST00000691173	ENST00000691173	ENST00000691173
ENSG00000142207	URB1	ENST00000382751	ENST00000382751	ENST00000382751
ENSG00000142208	AKT1	ENST00000649815	ENST00000649815	ENST00000649815
ENSG00000142224	IL19	ENST00000659997	ENST00000659997	ENST00000659997
ENSG00000142227	EMP3	ENST00000270221	ENST00000270221	ENST00000270221
ENSG00000142230	SAE1	ENST00000270225	ENST00000270225	ENST00000270225
ENSG00000142233	NTN5	ENST00000270235	ENST00000270235	ENST00000270235
ENSG00000142235	LMTK3	ENST00000600059	ENST00000600059	ENST00000600059
ENSG00000142252	GEMIN7	ENST00000270257	ENST00000270257	ENST00000270257
ENSG00000142273	CBLC	ENST00000647358	ENST00000647358	ENST00000647358
ENSG00000142279	WTIP	ENST00000590071	ENST00000590071	ENST00000590071
ENSG00000142303	ADAMTS10	ENST00000597188	ENST00000597188	ENST00000597188
ENSG00000142319	SLC6A3	ENST00000270349	ENST00000270349	ENST00000270349
ENSG00000142327	RNPEPL1	ENST00000270357	ENST00000270357	ENST00000270357
ENSG00000142330	CAPN10	ENST00000391984	ENST00000391984	ENST00000391984
ENSG00000142347	MYO1F	ENST00000644032	ENST00000644032	ENST00000644032
ENSG00000142396	ERVK3-1	ENST00000413518	ENST00000413518	ENST00000413518
ENSG00000142405	NLRP12	ENST00000324134	ENST00000324134	ENST00000324134
ENSG00000142408	CACNG8	ENST00000270458	ENST00000270458	ENST00000270458
ENSG00000142409	ZNF787	ENST00000610935	ENST00000610935	ENST00000610935
ENSG00000142444	TIMM29	ENST00000270502	ENST00000270502	ENST00000270502
ENSG00000142449	FBN3	ENST00000600128	ENST00000600128	ENST00000600128
ENSG00000142453	CARM1	ENST00000327064	ENST00000327064	ENST00000327064
ENSG00000142459	EVI5L	ENST00000538904	ENST00000538904	ENST00000538904
ENSG00000142484	TM4SF5	ENST00000270560	ENST00000270560	ENST00000270560
ENSG00000142494	SLC47A1	ENST00000270570	ENST00000270570	ENST00000270570
ENSG00000142507	PSMB6	ENST00000270586	ENST00000270586	ENST00000270586
ENSG00000142511	GPR32	ENST00000270590	ENST00000270590	ENST00000270590
ENSG00000142512	SIGLEC10	ENST00000339313	ENST00000339313	ENST00000339313
ENSG00000142513	ACP4	ENST00000270593	ENST00000270593	ENST00000270593
ENSG00000142515	KLK3	ENST00000326003	ENST00000326003	ENST00000326003
ENSG00000142528	ZNF473	ENST00000270617	ENST00000270617	ENST00000270617
ENSG00000142530	GARIN5A	ENST00000600100	ENST00000600100	ENST00000600100
ENSG00000142534	RPS11	ENST00000270625	ENST00000270625	ENST00000270625
ENSG00000142538	PTH2	ENST00000270631	ENST00000270631	ENST00000270631
ENSG00000142541	RPL13A	ENST00000391857	ENST00000391857	ENST00000391857
ENSG00000142546	NOSIP	ENST00000596358	ENST00000596358	ENST00000596358
ENSG00000142549	IGLON5	ENST00000270642	ENST00000270642	ENST00000270642
ENSG00000142552	RCN3	ENST00000270645	ENST00000270645	ENST00000270645
ENSG00000142556	ZNF614	ENST00000270649	ENST00000270649	ENST00000270649
ENSG00000142583	SLC2A5	ENST00000377424	ENST00000377424	ENST00000377424
ENSG00000142599	RERE	ENST00000400908	ENST00000400908	ENST00000400908
ENSG00000142606	MMEL1	ENST00000378412	ENST00000378412	ENST00000378412
ENSG00000142609	CFAP74	ENST00000682832	ENST00000682832	ENST00000682832
ENSG00000142611	PRDM16	ENST00000270722	ENST00000270722	ENST00000270722
ENSG00000142619	PADI3_ENSG00000142619	ENST00000375460	ENST00000375460	ENST00000375460
ENSG00000142621	FHAD1	ENST00000688493	ENST00000688493	ENST00000688493
ENSG00000142623	PADI1	ENST00000375471	ENST00000375471	ENST00000375471
ENSG00000142627	EPHA2	ENST00000358432	ENST00000358432	ENST00000358432
ENSG00000142632	ARHGEF19	ENST00000270747	ENST00000270747	ENST00000270747
ENSG00000142634	EFHD2	ENST00000375980	ENST00000375980	ENST00000375980
ENSG00000142655	PEX14	ENST00000356607	ENST00000356607	ENST00000356607
ENSG00000142657	PGD	ENST00000270776	ENST00000270776	ENST00000270776
ENSG00000142661	MYOM3	ENST00000374434	ENST00000374434	ENST00000374434
ENSG00000142669	SH3BGRL3	ENST00000270792	ENST00000270792	ENST00000270792
ENSG00000142675	CNKSR1	ENST00000361530	ENST00000361530	ENST00000361530
ENSG00000142676	RPL11	ENST00000643754	ENST00000643754	ENST00000643754
ENSG00000142677	IL22RA1	ENST00000270800	ENST00000270800	ENST00000270800
ENSG00000142684	ZNF593	ENST00000374266	ENST00000374266	ENST00000374266
ENSG00000142686	C1orf216	ENST00000270815	ENST00000270815	ENST00000270815
ENSG00000142687	KIAA0319L	ENST00000325722	ENST00000325722	ENST00000325722
ENSG00000142698	C1orf94	ENST00000488417	ENST00000488417	ENST00000488417
ENSG00000142700	DMRTA2	ENST00000404795	ENST00000404795	ENST00000404795
ENSG00000142731	PLK4	ENST00000270861	ENST00000270861	ENST00000270861
ENSG00000142733	MAP3K6	ENST00000357582	ENST00000357582	ENST00000357582
ENSG00000142748	FCN3	ENST00000270879	ENST00000270879	ENST00000270879
ENSG00000142751	GPN2	ENST00000374135	ENST00000374135	ENST00000374135
ENSG00000142765	SYTL1	ENST00000616558	ENST00000616558	ENST00000616558
ENSG00000142784	WDTC1	ENST00000319394	ENST00000319394	ENST00000319394
ENSG00000142794	NBPF3	ENST00000318249	ENST00000318249	ENST00000318249
ENSG00000142798	HSPG2	ENST00000374695	ENST00000374695	ENST00000374695
ENSG00000142856	ITGB3BP	ENST00000271002	ENST00000271002	ENST00000271002
ENSG00000142864	SERBP1	ENST00000361219	ENST00000361219	ENST00000361219
ENSG00000142867	BCL10	ENST00000648566	ENST00000648566	ENST00000648566
ENSG00000142871	CCN1	ENST00000451137	ENST00000451137	ENST00000451137
ENSG00000142875	PRKACB	ENST00000370685	ENST00000370685	ENST00000370685
ENSG00000142892	PIGK	ENST00000370812	ENST00000370812	ENST00000370812
ENSG00000142910	TINAGL1	ENST00000271064	ENST00000271064	ENST00000271064
ENSG00000142920	AZIN2	ENST00000294517	ENST00000294517	ENST00000294517
ENSG00000142945	KIF2C	ENST00000372224	ENST00000372224	ENST00000372224
ENSG00000142949	PTPRF	ENST00000359947	ENST00000359947	ENST00000359947
ENSG00000142959	BEST4	ENST00000372207	ENST00000372207	ENST00000372207
ENSG00000142961	MOB3C	ENST00000319928	ENST00000319928	ENST00000319928
ENSG00000142973	CYP4B1	ENST00000371923	ENST00000371923	ENST00000371923
ENSG00000143001	TMEM61	ENST00000371268	ENST00000371268	ENST00000371268
ENSG00000143006	DMRTB1	ENST00000371445	ENST00000371445	ENST00000371445
ENSG00000143013	LMO4	ENST00000370544	ENST00000370544	ENST00000370544
ENSG00000143028	SYPL2	ENST00000369872	ENST00000369872	ENST00000369872
ENSG00000143033	MTF2	ENST00000370298	ENST00000370298	ENST00000370298
ENSG00000143036	SLC44A3	ENST00000271227	ENST00000271227	ENST00000271227
ENSG00000143061	IGSF3	ENST00000369486	ENST00000369486	ENST00000369486
ENSG00000143067	ZNF697	ENST00000421812	ENST00000421812	ENST00000421812
ENSG00000143079	CTTNBP2NL	ENST00000271277	ENST00000271277	ENST00000271277
ENSG00000143093	STRIP1	ENST00000369795	ENST00000369795	ENST00000369795
ENSG00000143105	KCNA10	ENST00000369771	ENST00000369771	ENST00000369771
ENSG00000143106	PSMA5	ENST00000271308	ENST00000271308	ENST00000271308
ENSG00000143107	FNDC7	ENST00000370017	ENST00000370017	ENST00000370017
ENSG00000143110	C1orf162	ENST00000369718	ENST00000369718	ENST00000369718
ENSG00000143119	CD53	ENST00000271324	ENST00000271324	ENST00000271324
ENSG00000143125	PROK1	ENST00000271331	ENST00000271331	ENST00000271331
ENSG00000143126	CELSR2	ENST00000271332	ENST00000271332	ENST00000271332
ENSG00000143127	ITGA10	ENST00000369304	ENST00000369304	ENST00000369304
ENSG00000143147	GPR161	ENST00000682931	ENST00000682931	ENST00000682931
ENSG00000143149	ALDH9A1	ENST00000354775	ENST00000354775	ENST00000354775
ENSG00000143153	ATP1B1	ENST00000367815	ENST00000367815	ENST00000367815
ENSG00000143155	TIPRL	ENST00000367833	ENST00000367833	ENST00000367833
ENSG00000143156	NME7	ENST00000367811	ENST00000367811	ENST00000367811
ENSG00000143157	POGK	ENST00000367876	ENST00000367876	ENST00000367876
ENSG00000143158	MPC2	ENST00000271373	ENST00000271373	ENST00000271373
ENSG00000143162	CREG1	ENST00000370509	ENST00000370509	ENST00000370509
ENSG00000143164	DCAF6	ENST00000367840	ENST00000367840	ENST00000367840
ENSG00000143167	GPA33	ENST00000367868	ENST00000367868	ENST00000367868
ENSG00000143171	RXRG	ENST00000359842	ENST00000359842	ENST00000359842
ENSG00000143178	TBX19	ENST00000367821	ENST00000367821	ENST00000367821
ENSG00000143179	UCK2	ENST00000367879	ENST00000367879	ENST00000367879
ENSG00000143183	TMCO1	ENST00000367881	ENST00000367881	ENST00000367881
ENSG00000143184	XCL1	ENST00000367818	ENST00000367818	ENST00000367818
ENSG00000143190	POU2F1	ENST00000367866	ENST00000367866	ENST00000367866
ENSG00000143194	MAEL	ENST00000367872	ENST00000367872	ENST00000367872
ENSG00000143195	ILDR2	ENST00000271417	ENST00000271417	ENST00000271417
ENSG00000143196	DPT	ENST00000367817	ENST00000367817	ENST00000367817
ENSG00000143198	MGST3	ENST00000367889	ENST00000367889	ENST00000367889
ENSG00000143199	ADCY10	ENST00000367851	ENST00000367851	ENST00000367851
ENSG00000143207	COP1	ENST00000367669	ENST00000367669	ENST00000367669
ENSG00000143217	NECTIN4	ENST00000368012	ENST00000368012	ENST00000368012
ENSG00000143222	UFC1	ENST00000368003	ENST00000368003	ENST00000368003
ENSG00000143224	PPOX	ENST00000367999	ENST00000367999	ENST00000367999
ENSG00000143228	NUF2	ENST00000271452	ENST00000271452	ENST00000271452
ENSG00000143248	RGS5	ENST00000313961	ENST00000313961	ENST00000313961
ENSG00000143256	PFDN2	ENST00000368010	ENST00000368010	ENST00000368010
ENSG00000143257	NR1I3	ENST00000367983	ENST00000367983	ENST00000367983
ENSG00000143258	USP21	ENST00000368002	ENST00000368002	ENST00000368002
ENSG00000143278	F13B	ENST00000367412	ENST00000367412	ENST00000367412
ENSG00000143294	PRCC	ENST00000271526	ENST00000271526	ENST00000271526
ENSG00000143297	FCRL5	ENST00000361835	ENST00000361835	ENST00000361835
ENSG00000143303	METTL25B	ENST00000368216	ENST00000368216	ENST00000368216
ENSG00000143314	MRPL24	ENST00000361531	ENST00000361531	ENST00000361531
ENSG00000143315	PIGM	ENST00000368090	ENST00000368090	ENST00000368090
ENSG00000143318	CASQ1	ENST00000368078	ENST00000368078	ENST00000368078
ENSG00000143319	ISG20L2	ENST00000368219	ENST00000368219	ENST00000368219
ENSG00000143320	CRABP2	ENST00000368222	ENST00000368222	ENST00000368222
ENSG00000143321	HDGF	ENST00000357325	ENST00000357325	ENST00000357325
ENSG00000143322	ABL2	ENST00000502732	ENST00000502732	ENST00000502732
ENSG00000143324	XPR1	ENST00000367590	ENST00000367590	ENST00000367590
ENSG00000143333	RGS16	ENST00000367558	ENST00000367558	ENST00000367558
ENSG00000143337	TOR1AIP1	ENST00000606911	ENST00000606911	ENST00000606911
ENSG00000143340	FAM163A	ENST00000341785	ENST00000341785	ENST00000341785
ENSG00000143341	HMCN1	ENST00000271588	ENST00000271588	ENST00000271588
ENSG00000143344	RGL1	ENST00000360851	ENST00000360851	ENST00000360851
ENSG00000143353	LYPLAL1	ENST00000366928	ENST00000366928	ENST00000366928
ENSG00000143355	LHX9	ENST00000367387	ENST00000367387	ENST00000367387
ENSG00000143363	PRUNE1	ENST00000271620	ENST00000271620	ENST00000271620
ENSG00000143365	RORC	ENST00000318247	ENST00000318247	ENST00000318247
ENSG00000143367	TUFT1	ENST00000368849	ENST00000368849	ENST00000368849
ENSG00000143368	SF3B4	ENST00000271628	ENST00000271628	ENST00000271628
ENSG00000143369	ECM1	ENST00000369047	ENST00000369047	ENST00000369047
ENSG00000143373	ZNF687	ENST00000336715	ENST00000336715	ENST00000336715
ENSG00000143374	TARS2	ENST00000369064	ENST00000369064	ENST00000369064
ENSG00000143375	CGN	ENST00000271636	ENST00000271636	ENST00000271636
ENSG00000143376	SNX27	ENST00000458013	ENST00000458013	ENST00000458013
ENSG00000143379	SETDB1	ENST00000692827	ENST00000692827	ENST00000692827
ENSG00000143382	ADAMTSL4	ENST00000271643	ENST00000271643	ENST00000271643
ENSG00000143384	MCL1	ENST00000369026	ENST00000369026	ENST00000369026
ENSG00000143387	CTSK	ENST00000271651	ENST00000271651	ENST00000271651
ENSG00000143390	RFX5	ENST00000452671	ENST00000452671	ENST00000452671
ENSG00000143393	PI4KB	ENST00000368873	ENST00000368873	ENST00000368873
ENSG00000143398	PIP5K1A	ENST00000368888	ENST00000368888	ENST00000368888
ENSG00000143401	ANP32E	ENST00000583931	ENST00000583931	ENST00000583931
ENSG00000143409	MINDY1	ENST00000683666	ENST00000683666	ENST00000683666
ENSG00000143412	ANXA9	ENST00000368947	ENST00000368947	ENST00000368947
ENSG00000143416	SELENBP1	ENST00000368868	ENST00000368868	ENST00000368868
ENSG00000143418	CERS2	ENST00000368954	ENST00000368954	ENST00000368954
ENSG00000143420	ENSA	ENST00000369014	ENST00000369014	ENST00000369014
ENSG00000143434	SEMA6C	ENST00000368914	ENST00000368914	ENST00000368914
ENSG00000143436	MRPL9	ENST00000368830	ENST00000368830	ENST00000368830
ENSG00000143437	ARNT	ENST00000358595	ENST00000358595	ENST00000358595
ENSG00000143442	POGZ	ENST00000271715	ENST00000271715	ENST00000271715
ENSG00000143443	C1orf56	ENST00000368926	ENST00000368926	ENST00000368926
ENSG00000143450	OAZ3	ENST00000400999	ENST00000400999	ENST00000400999
ENSG00000143452	HORMAD1	ENST00000361824	ENST00000361824	ENST00000361824
ENSG00000143457	GOLPH3L	ENST00000271732	ENST00000271732	ENST00000271732
ENSG00000143458	GABPB2	ENST00000368918	ENST00000368918	ENST00000368918
ENSG00000143469	SYT14	ENST00000367019	ENST00000367019	ENST00000367019
ENSG00000143473	KCNH1	ENST00000271751	ENST00000271751	ENST00000271751
ENSG00000143476	DTL	ENST00000366991	ENST00000366991	ENST00000366991
ENSG00000143479	DYRK3	ENST00000367109	ENST00000367109	ENST00000367109
ENSG00000143486	EIF2D	ENST00000271764	ENST00000271764	ENST00000271764
ENSG00000143493	INTS7	ENST00000366994	ENST00000366994	ENST00000366994
ENSG00000143494	VASH2	ENST00000517399	ENST00000517399	ENST00000517399
ENSG00000143498	TAF1A	ENST00000352967	ENST00000352967	ENST00000352967
ENSG00000143499	SMYD2	ENST00000366957	ENST00000366957	ENST00000366957
ENSG00000143502	SUSD4	ENST00000366878	ENST00000366878	ENST00000366878
ENSG00000143507	DUSP10	ENST00000366899	ENST00000366899	ENST00000366899
ENSG00000143512	HHIPL2	ENST00000343410	ENST00000343410	ENST00000343410
ENSG00000143514	TP53BP2	ENST00000343537	ENST00000343537	ENST00000343537
ENSG00000143515	ATP8B2	ENST00000368489	ENST00000368489	ENST00000368489
ENSG00000143520	FLG2	ENST00000388718	ENST00000388718	ENST00000388718
ENSG00000143536	CRNN	ENST00000271835	ENST00000271835	ENST00000271835
ENSG00000143537	ADAM15	ENST00000356955	ENST00000356955	ENST00000356955
ENSG00000143543	JTB	ENST00000271843	ENST00000271843	ENST00000271843
ENSG00000143546	S100A8	ENST00000368733	ENST00000368733	ENST00000368733
ENSG00000143549	TPM3	ENST00000651641	ENST00000651641	ENST00000651641
ENSG00000143552	NUP210L	ENST00000368559	ENST00000368559	ENST00000368559
ENSG00000143553	SNAPIN	ENST00000368685	ENST00000368685	ENST00000368685
ENSG00000143554	SLC27A3	ENST00000624995	ENST00000624995	ENST00000624995
ENSG00000143569	UBAP2L	ENST00000428931	ENST00000428931	ENST00000428931
ENSG00000143575	HAX1	ENST00000328703	ENST00000328703	ENST00000328703
ENSG00000143578	CREB3L4	ENST00000368607	ENST00000368607	ENST00000368607
ENSG00000143590	EFNA3	ENST00000368408	ENST00000368408	ENST00000368408
ENSG00000143595	AQP10	ENST00000324978	ENST00000324978	ENST00000324978
ENSG00000143603	KCNN3	ENST00000271915	ENST00000271915	ENST00000271915
ENSG00000143612	C1orf43	ENST00000368521	ENST00000368521	ENST00000368521
ENSG00000143614	GATAD2B	ENST00000368655	ENST00000368655	ENST00000368655
ENSG00000143621	ILF2	ENST00000361891	ENST00000361891	ENST00000361891
ENSG00000143622	RIT1	ENST00000368323	ENST00000368323	ENST00000368323
ENSG00000143624	INTS3	ENST00000318967	ENST00000318967	ENST00000318967
ENSG00000143627	PKLR	ENST00000342741	ENST00000342741	ENST00000342741
ENSG00000143630	HCN3	ENST00000368358	ENST00000368358	ENST00000368358
ENSG00000143631	FLG	ENST00000368799	ENST00000368799	ENST00000368799
ENSG00000143632	ACTA1	ENST00000366684	ENST00000366684	ENST00000366684
ENSG00000143641	GALNT2	ENST00000366672	ENST00000366672	ENST00000366672
ENSG00000143643	TTC13	ENST00000366661	ENST00000366661	ENST00000366661
ENSG00000143653	SCCPDH	ENST00000366510	ENST00000366510	ENST00000366510
ENSG00000143669	LYST	ENST00000389793	ENST00000389793	ENST00000389793
ENSG00000143674	MAP3K21	ENST00000366624	ENST00000366624	ENST00000366624
ENSG00000143702	CEP170	ENST00000366542	ENST00000366542	ENST00000366542
ENSG00000143727	ACP1	ENST00000272065	ENST00000272065	ENST00000272065
ENSG00000143740	SNAP47	ENST00000617596	ENST00000617596	ENST00000617596
ENSG00000143742	SRP9	ENST00000304786	ENST00000304786	ENST00000304786
ENSG00000143748	NVL	ENST00000281701	ENST00000281701	ENST00000281701
ENSG00000143751	SDE2	ENST00000272091	ENST00000272091	ENST00000272091
ENSG00000143753	DEGS1	ENST00000323699	ENST00000323699	ENST00000323699
ENSG00000143756	FBXO28	ENST00000366862	ENST00000366862	ENST00000366862
ENSG00000143761	ARF1	ENST00000272102	ENST00000272102	ENST00000272102
ENSG00000143768	LEFTY2	ENST00000366820	ENST00000366820	ENST00000366820
ENSG00000143771	CNIH4	ENST00000465271	ENST00000465271	ENST00000465271
ENSG00000143772	ITPKB	ENST00000429204	ENST00000429204	ENST00000429204
ENSG00000143774	GUK1	ENST00000453943	ENST00000453943	ENST00000453943
ENSG00000143776	CDC42BPA	ENST00000366766	ENST00000366766	ENST00000366766
ENSG00000143786	CNIH3	ENST00000272133	ENST00000272133	ENST00000272133
ENSG00000143793	C1orf35	ENST00000272139	ENST00000272139	ENST00000272139
ENSG00000143797	MBOAT2	ENST00000305997	ENST00000305997	ENST00000305997
ENSG00000143799	PARP1	ENST00000366794	ENST00000366794	ENST00000366794
ENSG00000143811	PYCR2	ENST00000343818	ENST00000343818	ENST00000343818
ENSG00000143815	LBR	ENST00000272163	ENST00000272163	ENST00000272163
ENSG00000143816	WNT9A	ENST00000272164	ENST00000272164	ENST00000272164
ENSG00000143819	EPHX1	ENST00000272167	ENST00000272167	ENST00000272167
ENSG00000143839	REN	ENST00000272190	ENST00000272190	ENST00000272190
ENSG00000143842	SOX13	ENST00000367204	ENST00000367204	ENST00000367204
ENSG00000143845	ETNK2	ENST00000367202	ENST00000367202	ENST00000367202
ENSG00000143847	PPFIA4	ENST00000295706	ENST00000295706	ENST00000295706
ENSG00000143850	PLEKHA6	ENST00000272203	ENST00000272203	ENST00000272203
ENSG00000143851	PTPN7	ENST00000691036	ENST00000691036	ENST00000691036
ENSG00000143858	SYT2	ENST00000367268	ENST00000367268	ENST00000367268
ENSG00000143862	ARL8A	ENST00000272217	ENST00000272217	ENST00000272217
ENSG00000143867	OSR1	ENST00000272223	ENST00000272223	ENST00000272223
ENSG00000143869	GDF7	ENST00000272224	ENST00000272224	ENST00000272224
ENSG00000143870	PDIA6	ENST00000272227	ENST00000272227	ENST00000272227
ENSG00000143878	RHOB	ENST00000272233	ENST00000272233	ENST00000272233
ENSG00000143882	ATP6V1C2	ENST00000272238	ENST00000272238	ENST00000272238
ENSG00000143889	HNRNPLL	ENST00000449105	ENST00000449105	ENST00000449105
ENSG00000143891	GALM	ENST00000272252	ENST00000272252	ENST00000272252
ENSG00000143919	CAMKMT	ENST00000378494	ENST00000378494	ENST00000378494
ENSG00000143921	ABCG8	ENST00000272286	ENST00000272286	ENST00000272286
ENSG00000143924	EML4	ENST00000318522	ENST00000318522	ENST00000318522
ENSG00000143933	CALM2	ENST00000272298	ENST00000272298	ENST00000272298
ENSG00000143942	CHAC2	ENST00000295304	ENST00000295304	ENST00000295304
ENSG00000143947	RPS27A	ENST00000272317	ENST00000272317	ENST00000272317
ENSG00000143951	WDPCP	ENST00000272321	ENST00000272321	ENST00000272321
ENSG00000143952	VPS54	ENST00000272322	ENST00000272322	ENST00000272322
ENSG00000143954	REG3G	ENST00000272324	ENST00000272324	ENST00000272324
ENSG00000143970	ASXL2	ENST00000435504	ENST00000435504	ENST00000435504
ENSG00000143994	ABHD1	ENST00000316470	ENST00000316470	ENST00000316470
ENSG00000143995	MEIS1	ENST00000272369	ENST00000272369	ENST00000272369
ENSG00000144021	CIAO1	ENST00000488633	ENST00000488633	ENST00000488633
ENSG00000144026	ZNF514	ENST00000295208	ENST00000295208	ENST00000295208
ENSG00000144028	SNRNP200	ENST00000323853	ENST00000323853	ENST00000323853
ENSG00000144029	MRPS5	ENST00000272418	ENST00000695439	ENST00000695439
ENSG00000144031	ANKRD53	ENST00000360589	ENST00000360589	ENST00000360589
ENSG00000144034	TPRKB	ENST00000272424	ENST00000272424	ENST00000272424
ENSG00000144035	NAT8	ENST00000272425	ENST00000272425	ENST00000272425
ENSG00000144036	EXOC6B	ENST00000272427	ENST00000272427	ENST00000272427
ENSG00000144040	SFXN5	ENST00000272433	ENST00000272433	ENST00000272433
ENSG00000144043	TEX261	ENST00000272438	ENST00000272438	ENST00000272438
ENSG00000144045	DQX1	ENST00000404568	ENST00000404568	ENST00000404568
ENSG00000144048	DUSP11	ENST00000272444	ENST00000272444	ENST00000272444
ENSG00000144057	ST6GAL2	ENST00000409382	ENST00000409382	ENST00000409382
ENSG00000144061	NPHP1	ENST00000445609	ENST00000445609	ENST00000445609
ENSG00000144115	THNSL2	ENST00000674334	ENST00000674334	ENST00000674334
ENSG00000144118	RALB	ENST00000272519	ENST00000272519	ENST00000272519
ENSG00000144120	TMEM177	ENST00000272521	ENST00000272521	ENST00000272521
ENSG00000144130	NT5DC4	ENST00000688554	ENST00000327581	ENST00000327581
ENSG00000144136	SLC20A1	ENST00000272542	ENST00000272542	ENST00000272542
ENSG00000144152	FBLN7	ENST00000331203	ENST00000331203	ENST00000331203
ENSG00000144161	ZC3H8	ENST00000409573	ENST00000409573	ENST00000409573
ENSG00000144182	LIPT1	ENST00000651691	ENST00000651691	ENST00000651691
ENSG00000144191	CNGA3	ENST00000272602	ENST00000272602	ENST00000272602
ENSG00000144214	LYG1	ENST00000308528	ENST00000308528	ENST00000308528
ENSG00000144218	AFF3	ENST00000672756	ENST00000672756	ENST00000672756
ENSG00000144224	UBXN4	ENST00000272638	ENST00000272638	ENST00000272638
ENSG00000144227	NXPH2	ENST00000272641	ENST00000272641	ENST00000272641
ENSG00000144228	SPOPL	ENST00000280098	ENST00000280098	ENST00000280098
ENSG00000144229	THSD7B	ENST00000409968	ENST00000409968	ENST00000409968
ENSG00000144230	GPR17	ENST00000486700	ENST00000486700	ENST00000486700
ENSG00000144231	POLR2D	ENST00000272645	ENST00000272645	ENST00000272645
ENSG00000144278	GALNT13	ENST00000392825	ENST00000392825	ENST00000392825
ENSG00000144283	PKP4	ENST00000389759	ENST00000389759	ENST00000389759
ENSG00000144285	SCN1A	ENST00000674923	ENST00000674923	ENST00000674923
ENSG00000144306	SCRN3	ENST00000272732	ENST00000272732	ENST00000272732
ENSG00000144320	LNPK	ENST00000272748	ENST00000272748	ENST00000272748
ENSG00000144331	ZNF385B	ENST00000410066	ENST00000410066	ENST00000410066
ENSG00000144339	TMEFF2	ENST00000272771	ENST00000272771	ENST00000272771
ENSG00000144354	CDCA7	ENST00000306721	ENST00000306721	ENST00000306721
ENSG00000144355	DLX1	ENST00000361725	ENST00000361725	ENST00000361725
ENSG00000144357	UBR3	ENST00000272793	ENST00000272793	ENST00000272793
ENSG00000144362	PHOSPHO2	ENST00000359744	ENST00000359744	ENST00000359744
ENSG00000144366	GULP1	ENST00000409830	ENST00000409830	ENST00000409830
ENSG00000144369	FAM171B	ENST00000304698	ENST00000304698	ENST00000304698
ENSG00000144381	HSPD1	ENST00000388968	ENST00000426480	ENST00000426480
ENSG00000144395	CCDC150	ENST00000389175	ENST00000389175	ENST00000389175
ENSG00000144401	METTL21A	ENST00000411432	ENST00000411432	ENST00000411432
ENSG00000144406	UNC80	ENST00000673920	ENST00000673920	ENST00000673920
ENSG00000144407	PTH2R	ENST00000272847	ENST00000272847	ENST00000272847
ENSG00000144410	CPO	ENST00000272852	ENST00000272852	ENST00000272852
ENSG00000144426	NBEAL1	ENST00000683969	ENST00000683969	ENST00000683969
ENSG00000144445	KANSL1L	ENST00000281772	ENST00000281772	ENST00000281772
ENSG00000144451	SPAG16	ENST00000331683	ENST00000331683	ENST00000331683
ENSG00000144452	ABCA12	ENST00000272895	ENST00000272895	ENST00000272895
ENSG00000144455	SUMF1	ENST00000272902	ENST00000272902	ENST00000272902
ENSG00000144460	NYAP2	ENST00000272907	ENST00000636099	ENST00000636099
ENSG00000144468	RHBDD1	ENST00000392062	ENST00000392062	ENST00000392062
ENSG00000144476	ACKR3	ENST00000272928	ENST00000272928	ENST00000272928
ENSG00000144481	TRPM8	ENST00000324695	ENST00000324695	ENST00000324695
ENSG00000144485	HES6	ENST00000272937	ENST00000272937	ENST00000272937
ENSG00000144488	ESPNL	ENST00000343063	ENST00000343063	ENST00000343063
ENSG00000144504	ANKMY1	ENST00000401804	ENST00000401804	ENST00000401804
ENSG00000144524	COPS7B	ENST00000350033	ENST00000350033	ENST00000350033
ENSG00000144535	DIS3L2	ENST00000325385	ENST00000325385	ENST00000325385
ENSG00000144550	CPNE9	ENST00000383832	ENST00000383832	ENST00000383832
ENSG00000144554	FANCD2	ENST00000675286	ENST00000675286	ENST00000675286
ENSG00000144559	TAMM41	ENST00000455809	ENST00000455809	ENST00000455809
ENSG00000144560	VGLL4	ENST00000430365	ENST00000430365	ENST00000430365
ENSG00000144566	RAB5A	ENST00000273047	ENST00000273047	ENST00000273047
ENSG00000144567	RETREG2	ENST00000430297	ENST00000430297	ENST00000430297
ENSG00000144579	CTDSP1	ENST00000273062	ENST00000273062	ENST00000273062
ENSG00000144580	CNOT9	ENST00000273064	ENST00000273064	ENST00000273064
ENSG00000144583	MARCHF4	ENST00000273067	ENST00000273067	ENST00000273067
ENSG00000144589	STK11IP	ENST00000456909	ENST00000456909	ENST00000456909
ENSG00000144591	GMPPA	ENST00000313597	ENST00000313597	ENST00000313597
ENSG00000144596	GRIP2	ENST00000621039	ENST00000621039	ENST00000621039
ENSG00000144597	EAF1	ENST00000396842	ENST00000396842	ENST00000396842
ENSG00000144619	CNTN4	ENST00000418658	ENST00000418658	ENST00000418658
ENSG00000144635	DYNC1LI1	ENST00000273130	ENST00000273130	ENST00000273130
ENSG00000144642	RBMS3	ENST00000383767	ENST00000383767	ENST00000383767
ENSG00000144644	GADL1	ENST00000282538	ENST00000454381	ENST00000454381
ENSG00000144645	OSBPL10	ENST00000396556	ENST00000396556	ENST00000396556
ENSG00000144647	POMGNT2	ENST00000344697	ENST00000344697	ENST00000344697
ENSG00000144648	ACKR2	ENST00000422265	ENST00000422265	ENST00000422265
ENSG00000144649	GASK1A	ENST00000430121	ENST00000430121	ENST00000430121
ENSG00000144655	CSRNP1	ENST00000273153	ENST00000273153	ENST00000273153
ENSG00000144659	SLC25A38	ENST00000650617	ENST00000650617	ENST00000650617
ENSG00000144668	ITGA9	ENST00000264741	ENST00000264741	ENST00000264741
ENSG00000144671	SLC22A14	ENST00000448498	ENST00000448498	ENST00000448498
ENSG00000144674	GOLGA4	ENST00000361924	ENST00000361924	ENST00000361924
ENSG00000144677	CTDSPL	ENST00000273179	ENST00000273179	ENST00000273179
ENSG00000144681	STAC	ENST00000273183	ENST00000273183	ENST00000273183
ENSG00000144711	IQSEC1	ENST00000613206	ENST00000613206	ENST00000613206
ENSG00000144712	CAND2	ENST00000456430	ENST00000456430	ENST00000456430
ENSG00000144724	PTPRG	ENST00000474889	ENST00000474889	ENST00000474889
ENSG00000144730	IL17RD	ENST00000296318	ENST00000296318	ENST00000296318
ENSG00000144736	SHQ1	ENST00000325599	ENST00000325599	ENST00000325599
ENSG00000144741	SLC25A26	ENST00000354883	ENST00000354883	ENST00000354883
ENSG00000144744	UBA3	ENST00000361055	ENST00000361055	ENST00000361055
ENSG00000144746	ARL6IP5	ENST00000273258	ENST00000273258	ENST00000273258
ENSG00000144747	TMF1	ENST00000398559	ENST00000398559	ENST00000398559
ENSG00000144749	LRIG1	ENST00000273261	ENST00000273261	ENST00000273261
ENSG00000144771	LRTM1	ENST00000273286	ENST00000273286	ENST00000273286
ENSG00000144791	LIMD1	ENST00000273317	ENST00000273317	ENST00000273317
ENSG00000144792	ZNF660	ENST00000322734	ENST00000322734	ENST00000322734
ENSG00000144802	NFKBIZ	ENST00000326172	ENST00000326172	ENST00000326172
ENSG00000144810	COL8A1	ENST00000652472	ENST00000652472	ENST00000652472
ENSG00000144815	NXPE3	ENST00000273347	ENST00000273347	ENST00000273347
ENSG00000144821	MYH15	ENST00000693548	ENST00000693548	ENST00000693548
ENSG00000144824	PHLDB2	ENST00000431670	ENST00000431670	ENST00000431670
ENSG00000144827	ABHD10	ENST00000273359	ENST00000273359	ENST00000273359
ENSG00000144834	TAGLN3	ENST00000478951	ENST00000478951	ENST00000478951
ENSG00000144837	PLA1A	ENST00000273371	ENST00000273371	ENST00000273371
ENSG00000144840	RABL3	ENST00000273375	ENST00000273375	ENST00000273375
ENSG00000144843	ADPRH	ENST00000357003	ENST00000357003	ENST00000357003
ENSG00000144847	IGSF11	ENST00000393775	ENST00000393775	ENST00000393775
ENSG00000144848	ATG3	ENST00000283290	ENST00000283290	ENST00000283290
ENSG00000144852	NR1I2	ENST00000393716	ENST00000393716	ENST00000393716
ENSG00000144857	BOC	ENST00000682979	ENST00000682979	ENST00000682979
ENSG00000144867	SRPRB	ENST00000678299	ENST00000678299	ENST00000678299
ENSG00000144868	TMEM108	ENST00000321871	ENST00000321871	ENST00000321871
ENSG00000144891	AGTR1	ENST00000349243	ENST00000349243	ENST00000349243
ENSG00000144893	MED12L	ENST00000687756	ENST00000687756	ENST00000687756
ENSG00000144895	EIF2A	ENST00000460851	ENST00000460851	ENST00000460851
ENSG00000144908	ALDH1L1	ENST00000393434	ENST00000393434	ENST00000393434
ENSG00000144909	OSBPL11	ENST00000296220	ENST00000296220	ENST00000296220
ENSG00000144935	TRPC1	ENST00000476941	ENST00000476941	ENST00000476941
ENSG00000144959	NCEH1	ENST00000475381	ENST00000475381	ENST00000475381
ENSG00000144962	SPATA16	ENST00000351008	ENST00000351008	ENST00000351008
ENSG00000145012	LPP	ENST00000617246	ENST00000617246	ENST00000617246
ENSG00000145014	TMEM44	ENST00000347147	ENST00000347147	ENST00000347147
ENSG00000145016	RUBCN	ENST00000296343	ENST00000296343	ENST00000296343
ENSG00000145022	TCTA	ENST00000273590	ENST00000273590	ENST00000273590
ENSG00000145040	UCN2	ENST00000273610	ENST00000273610	ENST00000273610
ENSG00000145041	DCAF1	ENST00000684031	ENST00000684031	ENST00000684031
ENSG00000145050	MANF	ENST00000528157	ENST00000528157	ENST00000528157
ENSG00000145087	STXBP5L	ENST00000471454	ENST00000471454	ENST00000471454
ENSG00000145088	EAF2	ENST00000273668	ENST00000273668	ENST00000273668
ENSG00000145103	ILDR1	ENST00000344209	ENST00000344209	ENST00000344209
ENSG00000145113	MUC4	ENST00000463781	ENST00000463781	ENST00000463781
ENSG00000145147	SLIT2	ENST00000504154	ENST00000504154	ENST00000504154
ENSG00000145191	EIF2B5	ENST00000648915	ENST00000648915	ENST00000648915
ENSG00000145192	AHSG	ENST00000411641	ENST00000411641	ENST00000411641
ENSG00000145198	VWA5B2	ENST00000691901	ENST00000691901	ENST00000691901
ENSG00000145214	DGKQ	ENST00000273814	ENST00000273814	ENST00000273814
ENSG00000145216	FIP1L1	ENST00000337488	ENST00000337488	ENST00000337488
ENSG00000145217	SLC26A1	ENST00000398516	ENST00000398516	ENST00000398516
ENSG00000145220	LYAR	ENST00000343470	ENST00000343470	ENST00000343470
ENSG00000145241	CENPC	ENST00000273853	ENST00000273853	ENST00000273853
ENSG00000145242	EPHA5	ENST00000613740	ENST00000613740	ENST00000613740
ENSG00000145244	CORIN	ENST00000273857	ENST00000273857	ENST00000273857
ENSG00000145246	ATP10D	ENST00000273859	ENST00000273859	ENST00000273859
ENSG00000145247	OCIAD2	ENST00000508632	ENST00000508632	ENST00000508632
ENSG00000145248	SLC10A4	ENST00000273861	ENST00000273861	ENST00000273861
ENSG00000145284	SCD5	ENST00000319540	ENST00000319540	ENST00000319540
ENSG00000145287	PLAC8	ENST00000311507	ENST00000311507	ENST00000311507
ENSG00000145293	ENOPH1	ENST00000273920	ENST00000273920	ENST00000273920
ENSG00000145309	CABS1	ENST00000273936	ENST00000273936	ENST00000273936
ENSG00000145321	GC	ENST00000273951	ENST00000273951	ENST00000273951
ENSG00000145331	TRMT10A	ENST00000394876	ENST00000394876	ENST00000394876
ENSG00000145332	KLHL8	ENST00000273963	ENST00000273963	ENST00000273963
ENSG00000145335	SNCA	ENST00000394991	ENST00000394991	ENST00000394991
ENSG00000145348	TBCK	ENST00000394708	ENST00000394708	ENST00000394708
ENSG00000145349	CAMK2D	ENST00000511664	ENST00000511664	ENST00000511664
ENSG00000145354	CISD2	ENST00000273986	ENST00000273986	ENST00000273986
ENSG00000145358	DDIT4L	ENST00000273990	ENST00000273990	ENST00000273990
ENSG00000145362	ANK2	ENST00000357077	ENST00000357077	ENST00000357077
ENSG00000145365	TIFA	ENST00000361717	ENST00000361717	ENST00000361717
ENSG00000145375	SPATA5	ENST00000274008	ENST00000274008	ENST00000274008
ENSG00000145384	FABP2	ENST00000274024	ENST00000274024	ENST00000274024
ENSG00000145386	CCNA2	ENST00000274026	ENST00000274026	ENST00000274026
ENSG00000145388	METTL14	ENST00000388822	ENST00000388822	ENST00000388822
ENSG00000145390	USP53	ENST00000692078	ENST00000692078	ENST00000692078
ENSG00000145391	SETD7	ENST00000274031	ENST00000274031	ENST00000274031
ENSG00000145414	NAF1	ENST00000274054	ENST00000274054	ENST00000274054
ENSG00000145416	MARCHF1	ENST00000514618	ENST00000514618	ENST00000514618
ENSG00000145423	SFRP2	ENST00000274063	ENST00000274063	ENST00000274063
ENSG00000145428	RNF175	ENST00000347063	ENST00000347063	ENST00000347063
ENSG00000145431	PDGFC	ENST00000502773	ENST00000502773	ENST00000502773
ENSG00000145439	CBR4	ENST00000306193	ENST00000306193	ENST00000306193
ENSG00000145451	GLRA3	ENST00000274093	ENST00000274093	ENST00000274093
ENSG00000145476	CYP4V2	ENST00000378802	ENST00000378802	ENST00000378802
ENSG00000145491	ROPN1L	ENST00000274134	ENST00000274134	ENST00000274134
ENSG00000145494	NDUFS6	ENST00000274137	ENST00000274137	ENST00000274137
ENSG00000145495	MARCHF6	ENST00000274140	ENST00000274140	ENST00000274140
ENSG00000145506	NKD2	ENST00000296849	ENST00000296849	ENST00000296849
ENSG00000145526	CDH18	ENST00000382275	ENST00000382275	ENST00000382275
ENSG00000145536	ADAMTS16	ENST00000274181	ENST00000274181	ENST00000274181
ENSG00000145545	SRD5A1	ENST00000274192	ENST00000274192	ENST00000274192
ENSG00000145555	MYO10	ENST00000513610	ENST00000513610	ENST00000513610
ENSG00000145569	OTULINL	ENST00000274217	ENST00000274217	ENST00000274217
ENSG00000145592	RPL37	ENST00000274242	ENST00000274242	ENST00000274242
ENSG00000145604	SKP2	ENST00000274255	ENST00000274255	ENST00000274255
ENSG00000145623	OSMR	ENST00000274276	ENST00000274276	ENST00000274276
ENSG00000145626	UGT3A1	ENST00000274278	ENST00000274278	ENST00000274278
ENSG00000145632	PLK2	ENST00000274289	ENST00000274289	ENST00000274289
ENSG00000145649	GZMA	ENST00000274306	ENST00000274306	ENST00000274306
ENSG00000145675	PIK3R1	ENST00000521381	ENST00000521381	ENST00000521381
ENSG00000145681	HAPLN1	ENST00000274341	ENST00000274341	ENST00000274341
ENSG00000145685	LHFPL2	ENST00000380345	ENST00000380345	ENST00000380345
ENSG00000145687	SSBP2	ENST00000615665	ENST00000615665	ENST00000615665
ENSG00000145692	BHMT	ENST00000274353	ENST00000274353	ENST00000274353
ENSG00000145700	ANKRD31	ENST00000506364	ENST00000506364	ENST00000506364
ENSG00000145703	IQGAP2	ENST00000274364	ENST00000274364	ENST00000274364
ENSG00000145708	CRHBP	ENST00000274368	ENST00000274368	ENST00000274368
ENSG00000145715	RASA1	ENST00000274376	ENST00000274376	ENST00000274376
ENSG00000145721	LIX1	ENST00000274382	ENST00000274382	ENST00000274382
ENSG00000145723	GIN1	ENST00000399004	ENST00000399004	ENST00000399004
ENSG00000145725	PPIP5K2	ENST00000358359	ENST00000358359	ENST00000358359
ENSG00000145730	PAM	ENST00000438793	ENST00000438793	ENST00000438793
ENSG00000145734	BDP1	ENST00000358731	ENST00000358731	ENST00000358731
ENSG00000145740	SLC30A5	ENST00000396591	ENST00000396591	ENST00000396591
ENSG00000145741	BTF3	ENST00000380591	ENST00000380591	ENST00000380591
ENSG00000145743	FBXL17	ENST00000542267	ENST00000542267	ENST00000542267
ENSG00000145757	SPATA9	ENST00000274432	ENST00000274432	ENST00000274432
ENSG00000145777	TSLP	ENST00000344895	ENST00000344895	ENST00000344895
ENSG00000145779	TNFAIP8	ENST00000504771	ENST00000504771	ENST00000504771
ENSG00000145780	FEM1C	ENST00000274457	ENST00000274457	ENST00000274457
ENSG00000145781	COMMD10	ENST00000274458	ENST00000274458	ENST00000274458
ENSG00000145782	ATG12	ENST00000509910	ENST00000509910	ENST00000509910
ENSG00000145794	MEGF10	ENST00000503335	ENST00000503335	ENST00000503335
ENSG00000145808	ADAMTS19	ENST00000274487	ENST00000274487	ENST00000274487
ENSG00000145817	YIPF5	ENST00000274496	ENST00000274496	ENST00000274496
ENSG00000145819	ARHGAP26	ENST00000645722	ENST00000645722	ENST00000645722
ENSG00000145824	CXCL14	ENST00000512158	ENST00000512158	ENST00000512158
ENSG00000145826	LECT2	ENST00000274507	ENST00000274507	ENST00000274507
ENSG00000145832	SLC25A48	ENST00000681962	ENST00000681962	ENST00000681962
ENSG00000145833	DDX46	ENST00000452510	ENST00000452510	ENST00000452510
ENSG00000145839	IL9	ENST00000274520	ENST00000274520	ENST00000274520
ENSG00000145850	TIMD4	ENST00000274532	ENST00000274532	ENST00000274532
ENSG00000145860	RNF145	ENST00000424310	ENST00000424310	ENST00000424310
ENSG00000145861	C1QTNF2	ENST00000652664	ENST00000652664	ENST00000652664
ENSG00000145863	GABRA6	ENST00000274545	ENST00000274545	ENST00000274545
ENSG00000145864	GABRB2	ENST00000393959	ENST00000393959	ENST00000393959
ENSG00000145868	FBXO38	ENST00000340253	ENST00000340253	ENST00000340253
ENSG00000145879	SPINK7	ENST00000274565	ENST00000274565	ENST00000274565
ENSG00000145882	PCYOX1L	ENST00000274569	ENST00000274569	ENST00000274569
ENSG00000145888	GLRA1	ENST00000274576	ENST00000274576	ENST00000274576
ENSG00000145901	TNIP1	ENST00000521591	ENST00000521591	ENST00000521591
ENSG00000145907	G3BP1	ENST00000356245	ENST00000356245	ENST00000356245
ENSG00000145908	ZNF300	ENST00000274599	ENST00000274599	ENST00000274599
ENSG00000145911	N4BP3	ENST00000274605	ENST00000274605	ENST00000274605
ENSG00000145912	NHP2	ENST00000274606	ENST00000274606	ENST00000274606
ENSG00000145916	RMND5B	ENST00000313386	ENST00000313386	ENST00000313386
ENSG00000145919	BOD1	ENST00000311086	ENST00000311086	ENST00000311086
ENSG00000145920	CPLX2	ENST00000393745	ENST00000393745	ENST00000393745
ENSG00000145934	TENM2	ENST00000518659	ENST00000518659	ENST00000518659
ENSG00000145936	KCNMB1	ENST00000274629	ENST00000274629	ENST00000274629
ENSG00000145945	FAM50B	ENST00000648326	ENST00000648326	ENST00000648326
ENSG00000145949	MYLK4	ENST00000274643	ENST00000274643	ENST00000274643
ENSG00000145975	FAM217A	ENST00000274673	ENST00000274673	ENST00000274673
ENSG00000145979	TBC1D7	ENST00000379300	ENST00000379300	ENST00000379300
ENSG00000145982	FARS2	ENST00000274680	ENST00000274680	ENST00000274680
ENSG00000145990	GFOD1	ENST00000379287	ENST00000379287	ENST00000379287
ENSG00000145996	CDKAL1	ENST00000274695	ENST00000274695	ENST00000274695
ENSG00000146005	PSD2	ENST00000274710	ENST00000274710	ENST00000274710
ENSG00000146006	LRRTM2	ENST00000274711	ENST00000274711	ENST00000274711
ENSG00000146007	ZMAT2	ENST00000274712	ENST00000274712	ENST00000274712
ENSG00000146013	GFRA3	ENST00000274721	ENST00000274721	ENST00000274721
ENSG00000146021	KLHL3	ENST00000309755	ENST00000309755	ENST00000309755
ENSG00000146038	DCDC2	ENST00000378454	ENST00000378454	ENST00000378454
ENSG00000146039	SLC17A4	ENST00000377905	ENST00000377905	ENST00000377905
ENSG00000146047	H2BC1	ENST00000274764	ENST00000274764	ENST00000274764
ENSG00000146049	KAAG1	ENST00000274766	ENST00000274766	ENST00000274766
ENSG00000146054	TRIM7	ENST00000274773	ENST00000274773	ENST00000274773
ENSG00000146063	TRIM41	ENST00000315073	ENST00000315073	ENST00000315073
ENSG00000146066	HIGD2A	ENST00000274787	ENST00000274787	ENST00000274787
ENSG00000146067	FAM193B	ENST00000514747	ENST00000514747	ENST00000514747
ENSG00000146070	PLA2G7	ENST00000274793	ENST00000274793	ENST00000274793
ENSG00000146072	TNFRSF21	ENST00000296861	ENST00000296861	ENST00000296861
ENSG00000146083	RNF44	ENST00000274811	ENST00000274811	ENST00000274811
ENSG00000146085	MMUT	ENST00000274813	ENST00000274813	ENST00000274813
ENSG00000146090	RASGEF1C	ENST00000361132	ENST00000361132	ENST00000361132
ENSG00000146094	DOK3	ENST00000510898	ENST00000510898	ENST00000510898
ENSG00000146109	ABT1	ENST00000274849	ENST00000274849	ENST00000274849
ENSG00000146112	PPP1R18	ENST00000274853	ENST00000274853	ENST00000274853
ENSG00000146122	DAAM2	ENST00000274867	ENST00000274867	ENST00000274867
ENSG00000146143	PRIM2	ENST00000615550	ENST00000615550	ENST00000615550
ENSG00000146147	MLIP	ENST00000502396	ENST00000502396	ENST00000502396
ENSG00000146151	HMGCLL1	ENST00000274901	ENST00000274901	ENST00000274901
ENSG00000146166	LGSN	ENST00000370657	ENST00000370657	ENST00000370657
ENSG00000146192	FGD2	ENST00000274963	ENST00000274963	ENST00000274963
ENSG00000146197	SCUBE3	ENST00000274938	ENST00000274938	ENST00000274938
ENSG00000146205	ANO7	ENST00000674324	ENST00000674324	ENST00000674324
ENSG00000146215	CRIP3	ENST00000372569	ENST00000372569	ENST00000372569
ENSG00000146216	TTBK1	ENST00000259750	ENST00000259750	ENST00000259750
ENSG00000146221	TCTE1	ENST00000371505	ENST00000371505	ENST00000371505
ENSG00000146223	RPL7L1	ENST00000493763	ENST00000493763	ENST00000493763
ENSG00000146232	NFKBIE	ENST00000619360	ENST00000619360	ENST00000619360
ENSG00000146233	CYP39A1	ENST00000275016	ENST00000275016	ENST00000275016
ENSG00000146242	TPBG	ENST00000369750	ENST00000369750	ENST00000369750
ENSG00000146243	IRAK1BP1	ENST00000369940	ENST00000369940	ENST00000369940
ENSG00000146247	PHIP	ENST00000275034	ENST00000275034	ENST00000275034
ENSG00000146250	PRSS35	ENST00000369700	ENST00000369700	ENST00000369700
ENSG00000146267	FAXC	ENST00000389677	ENST00000389677	ENST00000389677
ENSG00000146276	GABRR1	ENST00000454853	ENST00000454853	ENST00000454853
ENSG00000146278	PNRC1	ENST00000336032	ENST00000336032	ENST00000336032
ENSG00000146281	PM20D2	ENST00000275072	ENST00000275072	ENST00000275072
ENSG00000146282	RARS2	ENST00000369536	ENST00000369536	ENST00000369536
ENSG00000146285	SCML4	ENST00000369020	ENST00000369020	ENST00000369020
ENSG00000146350	TBC1D32	ENST00000398212	ENST00000398212	ENST00000398212
ENSG00000146352	CLVS2	ENST00000275162	ENST00000275162	ENST00000275162
ENSG00000146360	GPR6	ENST00000275169	ENST00000275169	ENST00000275169
ENSG00000146373	RNF217	ENST00000521654	ENST00000521654	ENST00000521654
ENSG00000146374	RSPO3	ENST00000356698	ENST00000356698	ENST00000356698
ENSG00000146376	ARHGAP18	ENST00000368149	ENST00000368149	ENST00000368149
ENSG00000146378	TAAR2	ENST00000367931	ENST00000367931	ENST00000367931
ENSG00000146385	TAAR8	ENST00000275200	ENST00000275200	ENST00000275200
ENSG00000146386	ABRACL	ENST00000367660	ENST00000367660	ENST00000367660
ENSG00000146399	TAAR1	ENST00000275216	ENST00000275216	ENST00000275216
ENSG00000146409	SLC18B1	ENST00000275227	ENST00000275227	ENST00000275227
ENSG00000146410	MTFR2	ENST00000420702	ENST00000420702	ENST00000420702
ENSG00000146411	SLC2A12	ENST00000275230	ENST00000275230	ENST00000275230
ENSG00000146414	SHPRH	ENST00000275233	ENST00000275233	ENST00000275233
ENSG00000146416	AIG1	ENST00000357847	ENST00000357847	ENST00000357847
ENSG00000146425	DYNLT1	ENST00000367089	ENST00000367089	ENST00000367089
ENSG00000146426	TIAM2	ENST00000682666	ENST00000682666	ENST00000682666
ENSG00000146433	TMEM181	ENST00000684151	ENST00000684151	ENST00000684151
ENSG00000146453	PNLDC1	ENST00000392167	ENST00000392167	ENST00000392167
ENSG00000146457	WTAP	ENST00000621533	ENST00000621533	ENST00000621533
ENSG00000146463	ZMYM4	ENST00000314607	ENST00000314607	ENST00000314607
ENSG00000146469	VIP	ENST00000367244	ENST00000367244	ENST00000367244
ENSG00000146476	ARMT1	ENST00000367294	ENST00000367294	ENST00000367294
ENSG00000146477	SLC22A3	ENST00000275300	ENST00000275300	ENST00000275300
ENSG00000146521	LINC01558	ENST00000495520	ENST00000495520	ENST00000495520
ENSG00000146530	VWDE	ENST00000275358	ENST00000275358	ENST00000275358
ENSG00000146535	GNA12	ENST00000275364	ENST00000275364	ENST00000275364
ENSG00000146540	C7orf50	ENST00000397098	ENST00000397098	ENST00000397098
ENSG00000146555	SDK1	ENST00000404826	ENST00000404826	ENST00000404826
ENSG00000146576	INTS15	ENST00000344417	ENST00000344417	ENST00000344417
ENSG00000146587	RBAK	ENST00000396912	ENST00000396912	ENST00000396912
ENSG00000146592	CREB5	ENST00000357727	ENST00000357727	ENST00000357727
ENSG00000146618	FERD3L	ENST00000275461	ENST00000275461	ENST00000275461
ENSG00000146648	EGFR	ENST00000275493	ENST00000275493	ENST00000275493
ENSG00000146666	LINC00525	ENST00000412730	ENST00000412730	ENST00000412730
ENSG00000146670	CDCA5	ENST00000275517	ENST00000275517	ENST00000275517
ENSG00000146674	IGFBP3	ENST00000613132	ENST00000613132	ENST00000613132
ENSG00000146676	PURB	ENST00000395699	ENST00000395699	ENST00000395699
ENSG00000146678	IGFBP1	ENST00000275525	ENST00000275525	ENST00000275525
ENSG00000146700	SSC4D	ENST00000275560	ENST00000275560	ENST00000275560
ENSG00000146701	MDH2	ENST00000315758	ENST00000315758	ENST00000315758
ENSG00000146729	NIPSNAP2	ENST00000322090	ENST00000322090	ENST00000322090
ENSG00000146731	CCT6A	ENST00000275603	ENST00000275603	ENST00000275603
ENSG00000146733	PSPH	ENST00000275605	ENST00000275605	ENST00000275605
ENSG00000146755	TRIM50	ENST00000333149	ENST00000333149	ENST00000333149
ENSG00000146757	ZNF92	ENST00000328747	ENST00000328747	ENST00000328747
ENSG00000146776	ATXN7L1	ENST00000419735	ENST00000419735	ENST00000419735
ENSG00000146802	TMEM168	ENST00000312814	ENST00000312814	ENST00000312814
ENSG00000146809	ASB15	ENST00000451215	ENST00000451215	ENST00000451215
ENSG00000146826	TRAPPC14	ENST00000316937	ENST00000316937	ENST00000316937
ENSG00000146828	SLC12A9	ENST00000354161	ENST00000354161	ENST00000354161
ENSG00000146830	GIGYF1	ENST00000678049	ENST00000678049	ENST00000678049
ENSG00000146833	TRIM4	ENST00000349062	ENST00000349062	ENST00000349062
ENSG00000146839	ZAN	ENST00000613979	ENST00000613979	ENST00000613979
ENSG00000146842	TMEM209	ENST00000397622	ENST00000397622	ENST00000397622
ENSG00000146856	AGBL3	ENST00000436302	ENST00000436302	ENST00000436302
ENSG00000146858	ZC3HAV1L	ENST00000275766	ENST00000275766	ENST00000275766
ENSG00000146859	TMEM140	ENST00000275767	ENST00000275767	ENST00000275767
ENSG00000146872	TLK2	ENST00000346027	ENST00000346027	ENST00000346027
ENSG00000146904	EPHA1	ENST00000275815	ENST00000275815	ENST00000275815
ENSG00000146909	NOM1	ENST00000275820	ENST00000275820	ENST00000275820
ENSG00000146918	NCAPG2	ENST00000356309	ENST00000356309	ENST00000356309
ENSG00000146926	ASB10	ENST00000420175	ENST00000420175	ENST00000420175
ENSG00000146938	NLGN4X	ENST00000381095	ENST00000381095	ENST00000381095
ENSG00000146950	SHROOM2	ENST00000380913	ENST00000380913	ENST00000380913
ENSG00000146963	LUC7L2	ENST00000354926	ENST00000354926	ENST00000354926
ENSG00000146966	DENND2A	ENST00000496613	ENST00000496613	ENST00000496613
ENSG00000147003	CLTRN	ENST00000380342	ENST00000380342	ENST00000380342
ENSG00000147010	SH3KBP1	ENST00000397821	ENST00000397821	ENST00000397821
ENSG00000147027	TMEM47	ENST00000275954	ENST00000275954	ENST00000275954
ENSG00000147036	LANCL3	ENST00000378619	ENST00000378619	ENST00000378619
ENSG00000147041	SYTL5	ENST00000297875	ENST00000297875	ENST00000297875
ENSG00000147044	CASK	ENST00000378163	ENST00000378163	ENST00000378163
ENSG00000147050	KDM6A	ENST00000611820	ENST00000611820	ENST00000611820
ENSG00000147059	SPIN2A	ENST00000374906	ENST00000374908	ENST00000374908
ENSG00000147065	MSN	ENST00000360270	ENST00000360270	ENST00000360270
ENSG00000147081	AKAP4	ENST00000358526	ENST00000358526	ENST00000358526
ENSG00000147082	CCNB3	ENST00000376042	ENST00000376042	ENST00000376042
ENSG00000147099	HDAC8	ENST00000373573	ENST00000373573	ENST00000373573
ENSG00000147100	SLC16A2	ENST00000587091	ENST00000587091	ENST00000587091
ENSG00000147113	DIPK2B	ENST00000398000	ENST00000398000	ENST00000398000
ENSG00000147117	ZNF157	ENST00000377073	ENST00000377073	ENST00000377073
ENSG00000147118	ZNF182	ENST00000376943	ENST00000376943	ENST00000376943
ENSG00000147119	CHST7	ENST00000276055	ENST00000276055	ENST00000276055
ENSG00000147121	KRBOX4	ENST00000344302	ENST00000344302	ENST00000344302
ENSG00000147123	NDUFB11	ENST00000377811	ENST00000377811	ENST00000377811
ENSG00000147124	ZNF41	ENST00000684689	ENST00000684689	ENST00000684689
ENSG00000147130	ZMYM3	ENST00000314425	ENST00000314425	ENST00000314425
ENSG00000147133	TAF1	ENST00000423759	ENST00000423759	ENST00000423759
ENSG00000147138	GPR174	ENST00000645147	ENST00000645147	ENST00000645147
ENSG00000147140	NONO	ENST00000276079	ENST00000276079	ENST00000276079
ENSG00000147144	CCDC120	ENST00000603986	ENST00000603986	ENST00000603986
ENSG00000147145	LPAR4	ENST00000614823	ENST00000614823	ENST00000614823
ENSG00000147155	EBP	ENST00000495186	ENST00000495186	ENST00000495186
ENSG00000147162	OGT	ENST00000373719	ENST00000373719	ENST00000373719
ENSG00000147164	SNX12	ENST00000374274	ENST00000374274	ENST00000374274
ENSG00000147166	ITGB1BP2	ENST00000373829	ENST00000373829	ENST00000373829
ENSG00000147168	IL2RG	ENST00000374202	ENST00000374202	ENST00000374202
ENSG00000147174	GCNA	ENST00000373696	ENST00000373696	ENST00000373696
ENSG00000147180	ZNF711	ENST00000674551	ENST00000674551	ENST00000674551
ENSG00000147183	CPXCR1	ENST00000276127	ENST00000276127	ENST00000276127
ENSG00000147202	DIAPH2	ENST00000324765	ENST00000324765	ENST00000324765
ENSG00000147206	NXF3	ENST00000395065	ENST00000395065	ENST00000395065
ENSG00000147223	RIPPLY1	ENST00000276173	ENST00000276173	ENST00000276173
ENSG00000147224	PRPS1	ENST00000372435	ENST00000372435	ENST00000372435
ENSG00000147231	RADX	ENST00000372548	ENST00000372548	ENST00000372548
ENSG00000147234	FRMPD3	ENST00000683843	ENST00000683843	ENST00000683843
ENSG00000147246	HTR2C	ENST00000276198	ENST00000276198	ENST00000276198
ENSG00000147251	DOCK11	ENST00000276202	ENST00000276202	ENST00000276202
ENSG00000147255	IGSF1	ENST00000361420	ENST00000361420	ENST00000361420
ENSG00000147256	ARHGAP36	ENST00000276211	ENST00000276211	ENST00000276211
ENSG00000147257	GPC3	ENST00000370818	ENST00000370818	ENST00000370818
ENSG00000147274	RBMX	ENST00000320676	ENST00000431446	ENST00000431446
ENSG00000147316	MCPH1	ENST00000344683	ENST00000344683	ENST00000344683
ENSG00000147324	MFHAS1	ENST00000276282	ENST00000276282	ENST00000276282
ENSG00000147364	FBXO25	ENST00000350302	ENST00000350302	ENST00000350302
ENSG00000147378	FATE1	ENST00000370350	ENST00000370350	ENST00000370350
ENSG00000147381	MAGEA4	ENST00000276344	ENST00000276344	ENST00000276344
ENSG00000147383	NSDHL	ENST00000370274	ENST00000370274	ENST00000370274
ENSG00000147394	ZNF185	ENST00000695776	ENST00000695776	ENST00000695776
ENSG00000147400	CETN2	ENST00000370277	ENST00000370277	ENST00000370277
ENSG00000147403	RPL10	ENST00000369817	ENST00000369817	ENST00000369817
ENSG00000147408	CSGALNACT1	ENST00000692225	ENST00000692225	ENST00000692225
ENSG00000147416	ATP6V1B2	ENST00000276390	ENST00000276390	ENST00000276390
ENSG00000147419	CCDC25	ENST00000356537	ENST00000356537	ENST00000356537
ENSG00000147421	HMBOX1	ENST00000287701	ENST00000287701	ENST00000522468
ENSG00000147432	CHRNB3	ENST00000289957	ENST00000289957	ENST00000289957
ENSG00000147434	CHRNA6	ENST00000276410	ENST00000276410	ENST00000276410
ENSG00000147437	GNRH1	ENST00000421054	ENST00000421054	ENST00000421054
ENSG00000147439	BIN3	ENST00000276416	ENST00000276416	ENST00000520489
ENSG00000147443	DOK2	ENST00000276420	ENST00000276420	ENST00000276420
ENSG00000147454	SLC25A37	ENST00000519973	ENST00000519973	ENST00000519973
ENSG00000147457	CHMP7	ENST00000397677	ENST00000397677	ENST00000397677
ENSG00000147459	DOCK5	ENST00000276440	ENST00000276440	ENST00000276440
ENSG00000147465	STAR	ENST00000276449	ENST00000276449	ENST00000276449
ENSG00000147471	PLPBP	ENST00000328195	ENST00000328195	ENST00000328195
ENSG00000147475	ERLIN2	ENST00000519638	ENST00000519638	ENST00000519638
ENSG00000147481	SNTG1	ENST00000642720	ENST00000642720	ENST00000642720
ENSG00000147485	PXDNL	ENST00000356297	ENST00000356297	ENST00000356297
ENSG00000147488	ST18	ENST00000689386	ENST00000689386	ENST00000689386
ENSG00000147509	RGS20	ENST00000297313	ENST00000297313	ENST00000297313
ENSG00000147526	TACC1	ENST00000317827	ENST00000317827	ENST00000317827
ENSG00000147533	GOLGA7	ENST00000357743	ENST00000357743	ENST00000357743
ENSG00000147535	PLPP5	ENST00000424479	ENST00000424479	ENST00000424479
ENSG00000147536	GINS4	ENST00000276533	ENST00000276533	ENST00000276533
ENSG00000147548	NSD3	ENST00000317025	ENST00000317025	ENST00000317025
ENSG00000147570	DNAJC5B	ENST00000276570	ENST00000276570	ENST00000276570
ENSG00000147571	CRH	ENST00000276571	ENST00000276571	ENST00000276571
ENSG00000147573	TRIM55	ENST00000315962	ENST00000315962	ENST00000315962
ENSG00000147576	ADHFE1	ENST00000396623	ENST00000396623	ENST00000396623
ENSG00000147588	PMP2	ENST00000256103	ENST00000256103	ENST00000256103
ENSG00000147592	LACTB2	ENST00000276590	ENST00000276590	ENST00000276590
ENSG00000147596	PRDM14	ENST00000276594	ENST00000276594	ENST00000276594
ENSG00000147601	TERF1	ENST00000276603	ENST00000276603	ENST00000276603
ENSG00000147604	RPL7	ENST00000352983	ENST00000396467	ENST00000396467
ENSG00000147606	SLC26A7	ENST00000276609	ENST00000276609	ENST00000276609
ENSG00000147614	ATP6V0D2	ENST00000285393	ENST00000285393	ENST00000285393
ENSG00000147642	SYBU	ENST00000276646	ENST00000276646	ENST00000276646
ENSG00000147647	DPYS	ENST00000351513	ENST00000351513	ENST00000351513
ENSG00000147649	MTDH	ENST00000336273	ENST00000336273	ENST00000336273
ENSG00000147650	LRP12	ENST00000276654	ENST00000276654	ENST00000276654
ENSG00000147654	EBAG9	ENST00000337573	ENST00000337573	ENST00000337573
ENSG00000147655	RSPO2	ENST00000276659	ENST00000276659	ENST00000276659
ENSG00000147669	POLR2K	ENST00000353107	ENST00000353107	ENST00000353107
ENSG00000147676	MAL2	ENST00000614891	ENST00000614891	ENST00000614891
ENSG00000147677	EIF3H	ENST00000521861	ENST00000521861	ENST00000521861
ENSG00000147679	UTP23	ENST00000309822	ENST00000309822	ENST00000309822
ENSG00000147684	NDUFB9	ENST00000276689	ENST00000276689	ENST00000276689
ENSG00000147689	FAM83A	ENST00000690554	ENST00000690554	ENST00000690554
ENSG00000147697	GSDMC	ENST00000276708	ENST00000276708	ENST00000276708
ENSG00000147724	FAM135B	ENST00000395297	ENST00000395297	ENST00000395297
ENSG00000147789	ZNF7	ENST00000532777	ENST00000532777	ENST00000532777
ENSG00000147799	ARHGAP39	ENST00000377307	ENST00000377307	ENST00000377307
ENSG00000147804	SLC39A4	ENST00000301305	ENST00000301305	ENST00000301305
ENSG00000147813	NAPRT	ENST00000449291	ENST00000449291	ENST00000449291
ENSG00000147852	VLDLR	ENST00000382100	ENST00000382100	ENST00000382100
ENSG00000147853	AK3	ENST00000381809	ENST00000381809	ENST00000381809
ENSG00000147854	UHRF2	ENST00000276893	ENST00000276893	ENST00000276893
ENSG00000147862	NFIB	ENST00000380953	ENST00000380953	ENST00000380953
ENSG00000147869	CER1	ENST00000380911	ENST00000380911	ENST00000380911
ENSG00000147872	PLIN2	ENST00000276914	ENST00000276914	ENST00000276914
ENSG00000147873	IFNA5	ENST00000610521	ENST00000610521	ENST00000610521
ENSG00000147874	HAUS6	ENST00000380502	ENST00000380502	ENST00000380502
ENSG00000147883	CDKN2B	ENST00000276925	ENST00000276925	ENST00000276925
ENSG00000147889	CDKN2A	ENST00000304494	ENST00000304494	ENST00000304494
ENSG00000147896	IFNK	ENST00000276943	ENST00000276943	ENST00000276943
ENSG00000147905	ZCCHC7	ENST00000336755	ENST00000336755	ENST00000336755
ENSG00000147912	FBXO10	ENST00000432825	ENST00000432825	ENST00000432825
ENSG00000147955	SIGMAR1	ENST00000277010	ENST00000277010	ENST00000277010
ENSG00000148019	CEP78	ENST00000643273	ENST00000643273	ENST00000643273
ENSG00000148053	NTRK2	ENST00000277120	ENST00000277120	ENST00000277120
ENSG00000148057	IDNK	ENST00000376419	ENST00000376419	ENST00000376419
ENSG00000148082	SHC3	ENST00000375835	ENST00000375835	ENST00000375835
ENSG00000148090	AUH	ENST00000375731	ENST00000375731	ENST00000375731
ENSG00000148120	AOPEP	ENST00000375315	ENST00000375315	ENST00000375315
ENSG00000148123	PLPPR1	ENST00000374874	ENST00000374874	ENST00000374874
ENSG00000148143	ZNF462	ENST00000277225	ENST00000277225	ENST00000277225
ENSG00000148153	INIP	ENST00000374242	ENST00000374242	ENST00000374242
ENSG00000148154	UGCG	ENST00000374279	ENST00000374279	ENST00000374279
ENSG00000148156	ACTL7B	ENST00000374667	ENST00000374667	ENST00000374667
ENSG00000148158	SNX30	ENST00000374232	ENST00000374232	ENST00000374232
ENSG00000148175	STOM	ENST00000286713	ENST00000286713	ENST00000286713
ENSG00000148180	GSN	ENST00000432226	ENST00000432226	ENST00000432226
ENSG00000148187	MRRF	ENST00000344641	ENST00000344641	ENST00000344641
ENSG00000148200	NR6A1	ENST00000487099	ENST00000487099	ENST00000487099
ENSG00000148204	CRB2	ENST00000373631	ENST00000373631	ENST00000373631
ENSG00000148218	ALAD	ENST00000409155	ENST00000409155	ENST00000409155
ENSG00000148219	ASTN2	ENST00000313400	ENST00000313400	ENST00000313400
ENSG00000148225	WDR31	ENST00000374193	ENST00000374193	ENST00000374193
ENSG00000148229	POLE3	ENST00000374171	ENST00000374171	ENST00000374171
ENSG00000148248	SURF4	ENST00000371989	ENST00000371989	ENST00000371989
ENSG00000148288	GBGT1	ENST00000372040	ENST00000372040	ENST00000372040
ENSG00000148290	SURF1	ENST00000371974	ENST00000371974	ENST00000371974
ENSG00000148291	SURF2	ENST00000371964	ENST00000371964	ENST00000371964
ENSG00000148296	SURF6	ENST00000372022	ENST00000372022	ENST00000372022
ENSG00000148297	MED22	ENST00000343730	ENST00000343730	ENST00000343730
ENSG00000148300	REXO4	ENST00000371942	ENST00000371942	ENST00000371942
ENSG00000148308	GTF3C5	ENST00000372097	ENST00000372097	ENST00000372097
ENSG00000148331	ASB6	ENST00000277458	ENST00000277458	ENST00000277458
ENSG00000148334	PTGES2	ENST00000338961	ENST00000338961	ENST00000338961
ENSG00000148335	NTMT1	ENST00000372483	ENST00000372483	ENST00000372483
ENSG00000148337	CIZ1	ENST00000372938	ENST00000372938	ENST00000372938
ENSG00000148339	SLC25A25	ENST00000373069	ENST00000373069	ENST00000373069
ENSG00000148341	SH3GLB2	ENST00000372564	ENST00000372564	ENST00000372564
ENSG00000148343	MIGA2	ENST00000684074	ENST00000684074	ENST00000684074
ENSG00000148344	PTGES	ENST00000340607	ENST00000340607	ENST00000340607
ENSG00000148346	LCN2	ENST00000277480	ENST00000277480	ENST00000277480
ENSG00000148356	LRSAM1	ENST00000300417	ENST00000300417	ENST00000300417
ENSG00000148357	HMCN2	ENST00000683500	ENST00000683500	ENST00000683500
ENSG00000148358	GPR107	ENST00000347136	ENST00000347136	ENST00000347136
ENSG00000148362	PAXX	ENST00000371620	ENST00000371620	ENST00000371620
ENSG00000148377	IDI2	ENST00000277517	ENST00000277517	ENST00000277517
ENSG00000148384	INPP5E	ENST00000371712	ENST00000371712	ENST00000371712
ENSG00000148396	SEC16A	ENST00000684901	ENST00000684901	ENST00000684901
ENSG00000148399	DPH7	ENST00000277540	ENST00000277540	ENST00000277540
ENSG00000148400	NOTCH1	ENST00000651671	ENST00000651671	ENST00000651671
ENSG00000148408	CACNA1B	ENST00000371372	ENST00000371372	ENST00000371372
ENSG00000148411	NACC2	ENST00000277554	ENST00000277554	ENST00000277554
ENSG00000148426	PROSER2	ENST00000277570	ENST00000277570	ENST00000277570
ENSG00000148429	USP6NL	ENST00000609104	ENST00000609104	ENST00000609104
ENSG00000148444	COMMD3	ENST00000376836	ENST00000376836	ENST00000376836
ENSG00000148450	MSRB2	ENST00000376510	ENST00000376510	ENST00000376510
ENSG00000148468	FAM171A1	ENST00000378116	ENST00000378116	ENST00000378116
ENSG00000148481	MINDY3	ENST00000277632	ENST00000277632	ENST00000277632
ENSG00000148482	SLC39A12	ENST00000377369	ENST00000377369	ENST00000377369
ENSG00000148484	RSU1	ENST00000345264	ENST00000345264	ENST00000345264
ENSG00000148498	PARD3	ENST00000374788	ENST00000374788	ENST00000374788
ENSG00000148513	ANKRD30A	ENST00000361713	ENST00000361713	ENST00000361713
ENSG00000148516	ZEB1	ENST00000424869	ENST00000424869	ENST00000424869
ENSG00000148541	FAM13C	ENST00000618804	ENST00000618804	ENST00000618804
ENSG00000148572	NRBF2	ENST00000277746	ENST00000277746	ENST00000277746
ENSG00000148584	A1CF	ENST00000373997	ENST00000373997	ENST00000373997
ENSG00000148600	CDHR1	ENST00000623527	ENST00000623527	ENST00000623527
ENSG00000148602	LRIT1	ENST00000372105	ENST00000372105	ENST00000372105
ENSG00000148604	RGR	ENST00000652092	ENST00000652092	ENST00000652092
ENSG00000148606	POLR3A	ENST00000372371	ENST00000372371	ENST00000372371
ENSG00000148634	HERC4	ENST00000373700	ENST00000373700	ENST00000373700
ENSG00000148655	LRMDA	ENST00000611255	ENST00000611255	ENST00000611255
ENSG00000148660	CAMK2G	ENST00000423381	ENST00000423381	ENST00000423381
ENSG00000148671	ADIRF	ENST00000372013	ENST00000372013	ENST00000372013
ENSG00000148672	GLUD1	ENST00000277865	ENST00000277865	ENST00000277865
ENSG00000148677	ANKRD1	ENST00000371697	ENST00000371697	ENST00000371697
ENSG00000148680	HTR7	ENST00000336152	ENST00000336152	ENST00000336152
ENSG00000148688	RPP30	ENST00000371703	ENST00000371703	ENST00000371703
ENSG00000148690	FRA10AC1	ENST00000359204	ENST00000359204	ENST00000359204
ENSG00000148700	ADD3	ENST00000356080	ENST00000356080	ENST00000356080
ENSG00000148702	HABP2	ENST00000351270	ENST00000351270	ENST00000351270
ENSG00000148719	DNAJB12	ENST00000444643	ENST00000444643	ENST00000444643
ENSG00000148730	EIF4EBP2	ENST00000373218	ENST00000373218	ENST00000373218
ENSG00000148734	NPFFR1	ENST00000277942	ENST00000277942	ENST00000277942
ENSG00000148735	PLEKHS1	ENST00000694986	ENST00000694986	ENST00000694986
ENSG00000148737	TCF7L2	ENST00000355995	ENST00000355995	ENST00000355995
ENSG00000148773	MKI67	ENST00000368654	ENST00000368654	ENST00000368654
ENSG00000148795	CYP17A1	ENST00000369887	ENST00000369887	ENST00000369887
ENSG00000148798	INA	ENST00000369849	ENST00000369849	ENST00000369849
ENSG00000148803	FUOM	ENST00000278025	ENST00000278025	ENST00000278025
ENSG00000148814	LRRC27	ENST00000368614	ENST00000368614	ENST00000368614
ENSG00000148824	MTG1	ENST00000317502	ENST00000317502	ENST00000317502
ENSG00000148832	PAOX	ENST00000278060	ENST00000278060	ENST00000278060
ENSG00000148834	GSTO1	ENST00000369713	ENST00000369713	ENST00000369713
ENSG00000148835	TAF5	ENST00000369839	ENST00000369839	ENST00000369839
ENSG00000148840	PPRC1	ENST00000278070	ENST00000278070	ENST00000278070
ENSG00000148841	ITPRIP	ENST00000337478	ENST00000337478	ENST00000337478
ENSG00000148842	CNNM2	ENST00000369878	ENST00000369878	ENST00000369878
ENSG00000148843	PDCD11	ENST00000369797	ENST00000369797	ENST00000369797
ENSG00000148848	ADAM12	ENST00000448723	ENST00000448723	ENST00000448723
ENSG00000148908	RGS10	ENST00000369103	ENST00000369103	ENST00000369103
ENSG00000148925	BTBD10	ENST00000278174	ENST00000278174	ENST00000278174
ENSG00000148926	ADM	ENST00000278175	ENST00000278175	ENST00000278175
ENSG00000148935	GAS2	ENST00000454584	ENST00000454584	ENST00000454584
ENSG00000148942	SLC5A12	ENST00000396005	ENST00000396005	ENST00000396005
ENSG00000148943	LIN7C	ENST00000278193	ENST00000278193	ENST00000278193
ENSG00000148948	LRRC4C	ENST00000528697	ENST00000528697	ENST00000528697
ENSG00000148950	IMMP1L	ENST00000532287	ENST00000532287	ENST00000532287
ENSG00000148985	PGAP2	ENST00000278243	ENST00000278243	ENST00000278243
ENSG00000149016	TUT1	ENST00000476907	ENST00000476907	ENST00000476907
ENSG00000149021	SCGB1A1	ENST00000278282	ENST00000278282	ENST00000278282
ENSG00000149043	SYT8	ENST00000341958	ENST00000341958	ENST00000341958
ENSG00000149050	ZNF214	ENST00000278314	ENST00000278314	ENST00000278314
ENSG00000149054	ZNF215	ENST00000278319	ENST00000278319	ENST00000529903
ENSG00000149084	HSD17B12	ENST00000278353	ENST00000278353	ENST00000278353
ENSG00000149090	PAMR1	ENST00000619888	ENST00000619888	ENST00000619888
ENSG00000149091	DGKZ	ENST00000456247	ENST00000456247	ENST00000456247
ENSG00000149100	EIF3M	ENST00000531120	ENST00000531120	ENST00000531120
ENSG00000149115	TNKS1BP1	ENST00000358252	ENST00000358252	ENST00000358252
ENSG00000149124	GLYAT	ENST00000344743	ENST00000344743	ENST00000344743
ENSG00000149131	SERPING1	ENST00000278407	ENST00000278407	ENST00000278407
ENSG00000149136	SSRP1	ENST00000278412	ENST00000278412	ENST00000278412
ENSG00000149150	SLC43A1	ENST00000278426	ENST00000278426	ENST00000278426
ENSG00000149177	PTPRJ	ENST00000418331	ENST00000418331	ENST00000418331
ENSG00000149179	CSTPP1	ENST00000278460	ENST00000278460	ENST00000278460
ENSG00000149182	ARFGAP2	ENST00000524782	ENST00000524782	ENST00000524782
ENSG00000149187	CELF1	ENST00000687097	ENST00000687097	ENST00000687097
ENSG00000149196	HIKESHI	ENST00000278483	ENST00000278483	ENST00000278483
ENSG00000149201	CCDC81	ENST00000445632	ENST00000445632	ENST00000445632
ENSG00000149212	SESN3	ENST00000536441	ENST00000536441	ENST00000536441
ENSG00000149218	ENDOD1	ENST00000278505	ENST00000278505	ENST00000278505
ENSG00000149231	CCDC82	ENST00000646818	ENST00000646818	ENST00000646818
ENSG00000149243	KLHL35	ENST00000539798	ENST00000539798	ENST00000539798
ENSG00000149256	TENM4	ENST00000278550	ENST00000278550	ENST00000278550
ENSG00000149257	SERPINH1	ENST00000358171	ENST00000358171	ENST00000358171
ENSG00000149260	CAPN5	ENST00000648180	ENST00000648180	ENST00000648180
ENSG00000149262	INTS4	ENST00000534064	ENST00000534064	ENST00000534064
ENSG00000149269	PAK1	ENST00000356341	ENST00000356341	ENST00000356341
ENSG00000149273	RPS3	ENST00000531188	ENST00000531188	ENST00000531188
ENSG00000149289	ZC3H12C	ENST00000278590	ENST00000278590	ENST00000278590
ENSG00000149292	TTC12	ENST00000529221	ENST00000529221	ENST00000529221
ENSG00000149294	NCAM1	ENST00000316851	ENST00000316851	ENST00000316851
ENSG00000149295	DRD2	ENST00000362072	ENST00000362072	ENST00000362072
ENSG00000149305	HTR3B	ENST00000260191	ENST00000260191	ENST00000260191
ENSG00000149308	NPAT	ENST00000278612	ENST00000278612	ENST00000278612
ENSG00000149311	ATM	ENST00000675843	ENST00000675843	ENST00000675843
ENSG00000149313	AASDHPPT	ENST00000278618	ENST00000278618	ENST00000278618
ENSG00000149328	GLB1L2	ENST00000535456	ENST00000535456	ENST00000535456
ENSG00000149346	SLX4IP	ENST00000334534	ENST00000334534	ENST00000334534
ENSG00000149380	P4HA3	ENST00000331597	ENST00000331597	ENST00000331597
ENSG00000149403	GRIK4	ENST00000527524	ENST00000527524	ENST00000527524
ENSG00000149418	ST14	ENST00000278742	ENST00000278742	ENST00000278742
ENSG00000149428	HYOU1	ENST00000617285	ENST00000617285	ENST00000617285
ENSG00000149435	GGTLC1	ENST00000335694	ENST00000335694	ENST00000335694
ENSG00000149443	SCP2D1-AS1	ENST00000623418	ENST00000623418	ENST00000623418
ENSG00000149451	ADAM33	ENST00000356518	ENST00000356518	ENST00000356518
ENSG00000149452	SLC22A8	ENST00000336232	ENST00000336232	ENST00000336232
ENSG00000149474	KAT14	ENST00000688188	ENST00000688188	ENST00000688188
ENSG00000149476	TKFC	ENST00000394900	ENST00000394900	ENST00000394900
ENSG00000149480	MTA2	ENST00000278823	ENST00000278823	ENST00000278823
ENSG00000149483	TMEM138	ENST00000278826	ENST00000278826	ENST00000278826
ENSG00000149485	FADS1	ENST00000350997	ENST00000350997	ENST00000350997
ENSG00000149488	TMC2	ENST00000358864	ENST00000358864	ENST00000358864
ENSG00000149489	ROM1	ENST00000278833	ENST00000278833	ENST00000278833
ENSG00000149499	EML3	ENST00000394773	ENST00000394773	ENST00000394773
ENSG00000149503	INCENP	ENST00000394818	ENST00000394818	ENST00000394818
ENSG00000149506	ZP1	ENST00000278853	ENST00000278853	ENST00000278853
ENSG00000149507	OOSP2	ENST00000278855	ENST00000278855	ENST00000278855
ENSG00000149516	MS4A3	ENST00000278865	ENST00000278865	ENST00000278865
ENSG00000149527	PLCH2	ENST00000378486	ENST00000378486	ENST00000378486
ENSG00000149532	CPSF7	ENST00000439958	ENST00000439958	ENST00000439958
ENSG00000149534	MS4A2	ENST00000278888	ENST00000278888	ENST00000278888
ENSG00000149541	B3GAT3	ENST00000265471	ENST00000265471	ENST00000265471
ENSG00000149547	EI24	ENST00000278903	ENST00000278903	ENST00000278903
ENSG00000149548	CCDC15	ENST00000344762	ENST00000344762	ENST00000344762
ENSG00000149554	CHEK1	ENST00000438015	ENST00000438015	ENST00000438015
ENSG00000149557	FEZ1	ENST00000278919	ENST00000278919	ENST00000278919
ENSG00000149564	ESAM	ENST00000278927	ENST00000278927	ENST00000278927
ENSG00000149571	KIRREL3	ENST00000525144	ENST00000525144	ENST00000525144
ENSG00000149573	MPZL2	ENST00000278937	ENST00000278937	ENST00000278937
ENSG00000149575	SCN2B	ENST00000278947	ENST00000278947	ENST00000278947
ENSG00000149577	SIDT2	ENST00000324225	ENST00000324225	ENST00000324225
ENSG00000149582	TMEM25	ENST00000313236	ENST00000313236	ENST00000313236
ENSG00000149591	TAGLN	ENST00000392951	ENST00000392951	ENST00000392951
ENSG00000149596	JPH2	ENST00000372980	ENST00000372980	ENST00000372980
ENSG00000149599	DUSP15	ENST00000339738	ENST00000339738	ENST00000339738
ENSG00000149600	COMMD7	ENST00000278980	ENST00000278980	ENST00000278980
ENSG00000149609	C20orf144	ENST00000375222	ENST00000375222	ENST00000375222
ENSG00000149633	KIAA1755	ENST00000279024	ENST00000279024	ENST00000279024
ENSG00000149634	SPATA25	ENST00000372519	ENST00000372519	ENST00000372519
ENSG00000149636	DSN1	ENST00000373750	ENST00000373750	ENST00000373750
ENSG00000149639	SOGA1	ENST00000237536	ENST00000237536	ENST00000237536
ENSG00000149646	CNBD2	ENST00000373973	ENST00000373973	ENST00000373973
ENSG00000149654	CDH22	ENST00000537909	ENST00000537909	ENST00000537909
ENSG00000149657	LSM14B	ENST00000279068	ENST00000279068	ENST00000279068
ENSG00000149658	YTHDF1	ENST00000370339	ENST00000370339	ENST00000370339
ENSG00000149679	CABLES2	ENST00000279101	ENST00000279101	ENST00000279101
ENSG00000149716	LTO1	ENST00000279147	ENST00000279147	ENST00000279147
ENSG00000149735	GPHA2	ENST00000279168	ENST00000279168	ENST00000279168
ENSG00000149742	SLC22A9	ENST00000279178	ENST00000279178	ENST00000279178
ENSG00000149743	TRPT1	ENST00000317459	ENST00000317459	ENST00000317459
ENSG00000149761	NUDT22	ENST00000279206	ENST00000279206	ENST00000279206
ENSG00000149781	FERMT3	ENST00000345728	ENST00000345728	ENST00000345728
ENSG00000149782	PLCB3	ENST00000279230	ENST00000279230	ENST00000279230
ENSG00000149792	MRPL49	ENST00000279242	ENST00000279242	ENST00000279242
ENSG00000149806	FAU	ENST00000529639	ENST00000529639	ENST00000529639
ENSG00000149809	TM7SF2	ENST00000279263	ENST00000279263	ENST00000279263
ENSG00000149823	VPS51	ENST00000279281	ENST00000279281	ENST00000279281
ENSG00000149922	TBX6	ENST00000395224	ENST00000395224	ENST00000395224
ENSG00000149923	PPP4C	ENST00000279387	ENST00000279387	ENST00000279387
ENSG00000149926	TLCD3B	ENST00000380495	ENST00000380495	ENST00000380495
ENSG00000149927	DOC2A	ENST00000350119	ENST00000350119	ENST00000350119
ENSG00000149929	HIRIP3	ENST00000279392	ENST00000279392	ENST00000279392
ENSG00000149930	TAOK2	ENST00000308893	ENST00000308893	ENST00000308893
ENSG00000149932	TMEM219	ENST00000279396	ENST00000279396	ENST00000279396
ENSG00000149948	HMGA2	ENST00000403681	ENST00000403681	ENST00000403681
ENSG00000149968	MMP3	ENST00000299855	ENST00000299855	ENST00000299855
ENSG00000149970	CNKSR2	ENST00000379510	ENST00000379510	ENST00000379510
ENSG00000149972	CNTN5	ENST00000524871	ENST00000524871	ENST00000524871
ENSG00000150045	KLRF1	ENST00000617889	ENST00000617889	ENST00000617889
ENSG00000150048	CLEC1A	ENST00000315330	ENST00000315330	ENST00000315330
ENSG00000150051	MKX	ENST00000419761	ENST00000419761	ENST00000419761
ENSG00000150054	MPP7	ENST00000683449	ENST00000683449	ENST00000683449
ENSG00000150093	ITGB1	ENST00000302278	ENST00000423113	ENST00000609742
ENSG00000150201	FXYD4	ENST00000476166	ENST00000476166	ENST00000476166
ENSG00000150244	TRIM48	ENST00000417545	ENST00000417545	ENST00000417545
ENSG00000150275	PCDH15	ENST00000644397	ENST00000373955	ENST00000373955
ENSG00000150281	CTF1	ENST00000279804	ENST00000279804	ENST00000279804
ENSG00000150316	CWC15	ENST00000279839	ENST00000279839	ENST00000279839
ENSG00000150347	ARID5B	ENST00000279873	ENST00000279873	ENST00000279873
ENSG00000150361	KLHL1	ENST00000377844	ENST00000377844	ENST00000377844
ENSG00000150394	CDH8	ENST00000577390	ENST00000577390	ENST00000577390
ENSG00000150403	TMCO3	ENST00000434316	ENST00000434316	ENST00000434316
ENSG00000150433	TMEM218	ENST00000682305	ENST00000682305	ENST00000682305
ENSG00000150455	TIRAP	ENST00000392679	ENST00000392679	ENST00000392679
ENSG00000150456	EEF1AKMT1	ENST00000382758	ENST00000382758	ENST00000382758
ENSG00000150457	LATS2	ENST00000382592	ENST00000382592	ENST00000382592
ENSG00000150459	SAP18	ENST00000382533	ENST00000382533	ENST00000382533
ENSG00000150471	ADGRL3	ENST00000683033	ENST00000683033	ENST00000683033
ENSG00000150477	KIAA1328	ENST00000280020	ENST00000280020	ENST00000280020
ENSG00000150510	FAM124A	ENST00000322475	ENST00000322475	ENST00000322475
ENSG00000150527	MIA2	ENST00000640607	ENST00000640607	ENST00000640607
ENSG00000150540	HNMT	ENST00000280097	ENST00000280097	ENST00000280097
ENSG00000150551	LYPD1	ENST00000397463	ENST00000397463	ENST00000397463
ENSG00000150556	LYPD6B	ENST00000409642	ENST00000409642	ENST00000409642
ENSG00000150593	PDCD4	ENST00000280154	ENST00000280154	ENST00000280154
ENSG00000150594	ADRA2A	ENST00000280155	ENST00000280155	ENST00000280155
ENSG00000150625	GPM6A	ENST00000393658	ENST00000393658	ENST00000393658
ENSG00000150627	WDR17	ENST00000508596	ENST00000508596	ENST00000508596
ENSG00000150628	SPATA4	ENST00000280191	ENST00000280191	ENST00000280191
ENSG00000150630	VEGFC	ENST00000618562	ENST00000618562	ENST00000618562
ENSG00000150636	CCDC102B	ENST00000360242	ENST00000360242	ENST00000360242
ENSG00000150637	CD226	ENST00000582621	ENST00000582621	ENST00000582621
ENSG00000150667	FSIP1	ENST00000350221	ENST00000350221	ENST00000350221
ENSG00000150672	DLG2	ENST00000376104	ENST00000376104	ENST00000376104
ENSG00000150676	CCDC83	ENST00000342404	ENST00000342404	ENST00000342404
ENSG00000150681	RGS18	ENST00000367460	ENST00000367460	ENST00000367460
ENSG00000150687	PRSS23	ENST00000280258	ENST00000280258	ENST00000280258
ENSG00000150712	MTMR12	ENST00000382142	ENST00000382142	ENST00000382142
ENSG00000150722	PPP1R1C	ENST00000682840	ENST00000682840	ENST00000682840
ENSG00000150750	POU2AF2	ENST00000280325	ENST00000280325	ENST00000280325
ENSG00000150753	CCT5	ENST00000280326	ENST00000280326	ENST00000280326
ENSG00000150756	ATPSCKMT	ENST00000511437	ENST00000511437	ENST00000511437
ENSG00000150760	DOCK1	ENST00000623213	ENST00000623213	ENST00000623213
ENSG00000150764	DIXDC1	ENST00000440460	ENST00000440460	ENST00000440460
ENSG00000150768	DLAT	ENST00000280346	ENST00000280346	ENST00000280346
ENSG00000150773	PIH1D2	ENST00000280350	ENST00000280350	ENST00000280350
ENSG00000150776	NKAPD1	ENST00000393047	ENST00000393047	ENST00000393047
ENSG00000150779	TIMM8B	ENST00000504148	ENST00000504148	ENST00000504148
ENSG00000150782	IL18	ENST00000280357	ENST00000280357	ENST00000280357
ENSG00000150783	TEX12	ENST00000280358	ENST00000280358	ENST00000280358
ENSG00000150787	PTS	ENST00000280362	ENST00000280362	ENST00000280362
ENSG00000150867	PIP4K2A	ENST00000376573	ENST00000376573	ENST00000376573
ENSG00000150873	C2orf50	ENST00000381585	ENST00000381585	ENST00000381585
ENSG00000150893	FREM2	ENST00000280481	ENST00000280481	ENST00000280481
ENSG00000150907	FOXO1	ENST00000379561	ENST00000379561	ENST00000379561
ENSG00000150938	CRIM1	ENST00000280527	ENST00000280527	ENST00000280527
ENSG00000150961	SEC24D	ENST00000280551	ENST00000280551	ENST00000280551
ENSG00000150967	ABCB9	ENST00000280560	ENST00000280560	ENST00000280560
ENSG00000150977	RILPL2	ENST00000280571	ENST00000280571	ENST00000280571
ENSG00000150990	DHX37	ENST00000308736	ENST00000308736	ENST00000308736
ENSG00000150991	UBC	ENST00000339647	ENST00000339647	ENST00000339647
ENSG00000150995	ITPR1	ENST00000649015	ENST00000649015	ENST00000649015
ENSG00000151005	TKTL2	ENST00000280605	ENST00000280605	ENST00000280605
ENSG00000151012	SLC7A11	ENST00000280612	ENST00000280612	ENST00000280612
ENSG00000151014	NOCT	ENST00000280614	ENST00000280614	ENST00000280614
ENSG00000151023	ENKUR	ENST00000331161	ENST00000331161	ENST00000331161
ENSG00000151025	GPR158	ENST00000376351	ENST00000376351	ENST00000376351
ENSG00000151062	CACNA2D4	ENST00000382722	ENST00000382722	ENST00000382722
ENSG00000151065	DCP1B	ENST00000280665	ENST00000280665	ENST00000280665
ENSG00000151067	CACNA1C	ENST00000399655	ENST00000399655	ENST00000399655
ENSG00000151079	KCNA6	ENST00000280684	ENST00000280684	ENST00000280684
ENSG00000151090	THRB	ENST00000646209	ENST00000646209	ENST00000646209
ENSG00000151092	NGLY1	ENST00000280700	ENST00000280700	ENST00000280700
ENSG00000151093	OXSM	ENST00000280701	ENST00000280701	ENST00000280701
ENSG00000151116	UEVLD	ENST00000396197	ENST00000396197	ENST00000396197
ENSG00000151117	TMEM86A	ENST00000280734	ENST00000280734	ENST00000280734
ENSG00000151131	NOPCHAP1	ENST00000552951	ENST00000552951	ENST00000552951
ENSG00000151135	TMEM263	ENST00000280756	ENST00000280756	ENST00000280756
ENSG00000151136	ABTB3	ENST00000280758	ENST00000280758	ENST00000280758
ENSG00000151148	UBE3B	ENST00000342494	ENST00000342494	ENST00000342494
ENSG00000151150	ANK3	ENST00000280772	ENST00000280772	ENST00000280772
ENSG00000151151	IPMK	ENST00000373935	ENST00000373935	ENST00000373935
ENSG00000151164	RAD9B	ENST00000409300	ENST00000409300	ENST00000409300
ENSG00000151176	PLBD2	ENST00000280800	ENST00000280800	ENST00000280800
ENSG00000151208	DLG5	ENST00000372391	ENST00000372391	ENST00000372391
ENSG00000151224	MAT1A	ENST00000372213	ENST00000372213	ENST00000372213
ENSG00000151229	SLC2A13	ENST00000280871	ENST00000280871	ENST00000280871
ENSG00000151233	GXYLT1	ENST00000398675	ENST00000398675	ENST00000398675
ENSG00000151240	DIP2C	ENST00000280886	ENST00000280886	ENST00000280886
ENSG00000151247	EIF4E	ENST00000450253	ENST00000450253	ENST00000450253
ENSG00000151276	MAGI1	ENST00000402939	ENST00000402939	ENST00000402939
ENSG00000151287	TEX30	ENST00000376032	ENST00000376032	ENST00000376032
ENSG00000151292	CSNK1G3	ENST00000696905	ENST00000696905	ENST00000696905
ENSG00000151304	SRFBP1	ENST00000339397	ENST00000339397	ENST00000339397
ENSG00000151320	AKAP6	ENST00000280979	ENST00000280979	ENST00000280979
ENSG00000151322	NPAS3	ENST00000356141	ENST00000356141	ENST00000356141
ENSG00000151327	FAM177A1	ENST00000280987	ENST00000280987	ENST00000280987
ENSG00000151332	MBIP	ENST00000416007	ENST00000416007	ENST00000416007
ENSG00000151338	MIPOL1	ENST00000684589	ENST00000684589	ENST00000684589
ENSG00000151348	EXT2	ENST00000533608	ENST00000533608	ENST00000533608
ENSG00000151353	TMEM18	ENST00000281017	ENST00000281017	ENST00000281017
ENSG00000151360	ALLC	ENST00000252505	ENST00000252505	ENST00000252505
ENSG00000151364	KCTD14	ENST00000353172	ENST00000353172	ENST00000353172
ENSG00000151365	THRSP	ENST00000281030	ENST00000281030	ENST00000281030
ENSG00000151366	NDUFC2	ENST00000281031	ENST00000281031	ENST00000281031
ENSG00000151376	ME3	ENST00000393324	ENST00000393324	ENST00000393324
ENSG00000151388	ADAMTS12	ENST00000504830	ENST00000504830	ENST00000504830
ENSG00000151413	NUBPL	ENST00000281081	ENST00000281081	ENST00000281081
ENSG00000151414	NEK7	ENST00000367385	ENST00000367385	ENST00000367385
ENSG00000151418	ATP6V1G3	ENST00000367382	ENST00000367382	ENST00000367382
ENSG00000151422	FER	ENST00000281092	ENST00000281092	ENST00000281092
ENSG00000151445	VIPAS39	ENST00000557658	ENST00000557658	ENST00000557658
ENSG00000151458	ANKRD50	ENST00000504087	ENST00000504087	ENST00000504087
ENSG00000151461	UPF2	ENST00000357604	ENST00000357604	ENST00000357604
ENSG00000151465	CDC123	ENST00000281141	ENST00000281141	ENST00000281141
ENSG00000151466	SCLT1	ENST00000281142	ENST00000281142	ENST00000281142
ENSG00000151468	CCDC3	ENST00000378825	ENST00000378825	ENST00000378825
ENSG00000151470	C4orf33	ENST00000425929	ENST00000425929	ENST00000425929
ENSG00000151474	FRMD4A	ENST00000357447	ENST00000357447	ENST00000357447
ENSG00000151475	SLC25A31	ENST00000281154	ENST00000281154	ENST00000281154
ENSG00000151490	PTPRO	ENST00000281171	ENST00000281171	ENST00000281171
ENSG00000151491	EPS8	ENST00000281172	ENST00000281172	ENST00000281172
ENSG00000151498	ACAD8	ENST00000281182	ENST00000281182	ENST00000281182
ENSG00000151500	THYN1	ENST00000341541	ENST00000341541	ENST00000341541
ENSG00000151502	VPS26B	ENST00000281187	ENST00000281187	ENST00000281187
ENSG00000151503	NCAPD3	ENST00000534548	ENST00000534548	ENST00000534548
ENSG00000151532	VTI1A	ENST00000393077	ENST00000393077	ENST00000393077
ENSG00000151552	QDPR	ENST00000281243	ENST00000281243	ENST00000281243
ENSG00000151553	FHIP2A	ENST00000369248	ENST00000369248	ENST00000369248
ENSG00000151572	ANO4	ENST00000392977	ENST00000392977	ENST00000392977
ENSG00000151575	TEX9	ENST00000696102	ENST00000696102	ENST00000696102
ENSG00000151576	QTRT2	ENST00000281273	ENST00000281273	ENST00000467703
ENSG00000151577	DRD3	ENST00000383673	ENST00000383673	ENST00000383673
ENSG00000151611	MMAA	ENST00000649156	ENST00000649156	ENST00000649156
ENSG00000151612	ZNF827	ENST00000508784	ENST00000508784	ENST00000508784
ENSG00000151615	POU4F2	ENST00000281321	ENST00000281321	ENST00000281321
ENSG00000151617	EDNRA	ENST00000651419	ENST00000651419	ENST00000651419
ENSG00000151623	NR3C2	ENST00000358102	ENST00000358102	ENST00000358102
ENSG00000151631	AKR1C6P	ENST00000432950	ENST00000432950	ENST00000432950
ENSG00000151632	AKR1C2	ENST00000380753	ENST00000380753	ENST00000380753
ENSG00000151640	DPYSL4	ENST00000338492	ENST00000338492	ENST00000338492
ENSG00000151650	VENTX	ENST00000325980	ENST00000325980	ENST00000325980
ENSG00000151651	ADAM8	ENST00000445355	ENST00000445355	ENST00000445355
ENSG00000151655	ITIH2	ENST00000358415	ENST00000358415	ENST00000358415
ENSG00000151657	KIN	ENST00000379562	ENST00000379562	ENST00000379562
ENSG00000151665	PIGF	ENST00000281382	ENST00000281382	ENST00000281382
ENSG00000151687	ANKAR	ENST00000684021	ENST00000684021	ENST00000684021
ENSG00000151689	INPP1	ENST00000392329	ENST00000392329	ENST00000392329
ENSG00000151690	MFSD6	ENST00000392328	ENST00000392328	ENST00000392328
ENSG00000151692	RNF144A	ENST00000320892	ENST00000320892	ENST00000320892
ENSG00000151693	ASAP2	ENST00000281419	ENST00000281419	ENST00000281419
ENSG00000151694	ADAM17	ENST00000310823	ENST00000310823	ENST00000310823
ENSG00000151702	FLI1	ENST00000527786	ENST00000527786	ENST00000527786
ENSG00000151704	KCNJ1	ENST00000392666	ENST00000392666	ENST00000392666
ENSG00000151715	TMEM45B	ENST00000281441	ENST00000281441	ENST00000281441
ENSG00000151718	WWC2	ENST00000403733	ENST00000403733	ENST00000403733
ENSG00000151725	CENPU	ENST00000281453	ENST00000281453	ENST00000281453
ENSG00000151726	ACSL1	ENST00000281455	ENST00000281455	ENST00000281455
ENSG00000151729	SLC25A4	ENST00000281456	ENST00000281456	ENST00000281456
ENSG00000151743	AMN1	ENST00000281471	ENST00000281471	ENST00000281471
ENSG00000151746	BICD1	ENST00000652176	ENST00000652176	ENST00000652176
ENSG00000151748	SAV1	ENST00000324679	ENST00000324679	ENST00000324679
ENSG00000151773	CCDC122	ENST00000444614	ENST00000614023	ENST00000614023
ENSG00000151778	SERP2	ENST00000379179	ENST00000379179	ENST00000379179
ENSG00000151779	NBAS	ENST00000281513	ENST00000281513	ENST00000281513
ENSG00000151789	ZNF385D	ENST00000281523	ENST00000281523	ENST00000281523
ENSG00000151790	TDO2	ENST00000536354	ENST00000536354	ENST00000536354
ENSG00000151806	GUF1	ENST00000281543	ENST00000281543	ENST00000281543
ENSG00000151812	SLC35F4	ENST00000556826	ENST00000556826	ENST00000556826
ENSG00000151834	GABRA2	ENST00000381620	ENST00000381620	ENST00000381620
ENSG00000151835	SACS	ENST00000382292	ENST00000382292	ENST00000382292
ENSG00000151849	CENPJ	ENST00000381884	ENST00000381884	ENST00000381884
ENSG00000151876	FBXO4	ENST00000281623	ENST00000281623	ENST00000281623
ENSG00000151881	TMEM267	ENST00000397080	ENST00000397080	ENST00000397080
ENSG00000151882	CCL28	ENST00000361115	ENST00000361115	ENST00000361115
ENSG00000151883	PARP8	ENST00000281631	ENST00000281631	ENST00000281631
ENSG00000151892	GFRA1	ENST00000355422	ENST00000355422	ENST00000355422
ENSG00000151893	CACUL1	ENST00000369151	ENST00000369151	ENST00000369151
ENSG00000151914	DST	ENST00000680361	ENST00000680361	ENST00000680361
ENSG00000151917	BEND6	ENST00000370746	ENST00000370746	ENST00000370746
ENSG00000151923	TIAL1	ENST00000436547	ENST00000436547	ENST00000436547
ENSG00000151929	BAG3	ENST00000369085	ENST00000369085	ENST00000369085
ENSG00000151948	GLT1D1	ENST00000442111	ENST00000442111	ENST00000442111
ENSG00000151952	TMEM132D	ENST00000422113	ENST00000422113	ENST00000422113
ENSG00000151962	RBM46	ENST00000281722	ENST00000281722	ENST00000281722
ENSG00000152034	MCHR2	ENST00000281806	ENST00000281806	ENST00000281806
ENSG00000152049	KCNE4	ENST00000281830	ENST00000281830	ENST00000281830
ENSG00000152056	AP1S3	ENST00000396654	ENST00000396654	ENST00000396654
ENSG00000152061	RABGAP1L	ENST00000681986	ENST00000681986	ENST00000681986
ENSG00000152078	TLCD4	ENST00000370203	ENST00000370203	ENST00000370203
ENSG00000152082	MZT2B	ENST00000281871	ENST00000281871	ENST00000281871
ENSG00000152092	ASTN1	ENST00000361833	ENST00000361833	ENST00000361833
ENSG00000152102	FAM168B	ENST00000389915	ENST00000389915	ENST00000389915
ENSG00000152104	PTPN14	ENST00000366956	ENST00000366956	ENST00000366956
ENSG00000152127	MGAT5	ENST00000281923	ENST00000281923	ENST00000281923
ENSG00000152128	TMEM163	ENST00000281924	ENST00000281924	ENST00000281924
ENSG00000152133	GPATCH11	ENST00000674370	ENST00000674370	ENST00000674370
ENSG00000152137	HSPB8	ENST00000281938	ENST00000281938	ENST00000281938
ENSG00000152147	GEMIN6	ENST00000281950	ENST00000281950	ENST00000281950
ENSG00000152154	TMEM178A	ENST00000281961	ENST00000281961	ENST00000281961
ENSG00000152192	POU4F1	ENST00000377208	ENST00000377208	ENST00000377208
ENSG00000152193	OBI1	ENST00000282003	ENST00000282003	ENST00000282003
ENSG00000152208	GRID2	ENST00000282020	ENST00000282020	ENST00000282020
ENSG00000152213	ARL11	ENST00000282026	ENST00000282026	ENST00000282026
ENSG00000152214	RIT2	ENST00000326695	ENST00000326695	ENST00000326695
ENSG00000152217	SETBP1	ENST00000649279	ENST00000649279	ENST00000649279
ENSG00000152219	ARL14EP	ENST00000282032	ENST00000282032	ENST00000282032
ENSG00000152223	EPG5	ENST00000282041	ENST00000282041	ENST00000282041
ENSG00000152229	PSTPIP2	ENST00000409746	ENST00000409746	ENST00000409746
ENSG00000152234	ATP5F1A	ENST00000398752	ENST00000398752	ENST00000398752
ENSG00000152240	HAUS1	ENST00000282058	ENST00000282058	ENST00000282058
ENSG00000152242	C18orf25	ENST00000615052	ENST00000615052	ENST00000615052
ENSG00000152253	SPC25	ENST00000282074	ENST00000282074	ENST00000282074
ENSG00000152256	PDK1	ENST00000282077	ENST00000282077	ENST00000282077
ENSG00000152266	PTH	ENST00000282091	ENST00000282091	ENST00000282091
ENSG00000152270	PDE3B	ENST00000282096	ENST00000282096	ENST00000282096
ENSG00000152284	TCF7L1	ENST00000282111	ENST00000282111	ENST00000282111
ENSG00000152291	TGOLN2	ENST00000377386	ENST00000377386	ENST00000377386
ENSG00000152292	SH2D6	ENST00000469800	ENST00000469800	ENST00000469800
ENSG00000152315	KCNK13	ENST00000282146	ENST00000282146	ENST00000282146
ENSG00000152332	UHMK1	ENST00000489294	ENST00000489294	ENST00000489294
ENSG00000152348	ATG10	ENST00000282185	ENST00000282185	ENST00000282185
ENSG00000152359	POC5	ENST00000428202	ENST00000428202	ENST00000428202
ENSG00000152377	SPOCK1	ENST00000394945	ENST00000394945	ENST00000394945
ENSG00000152382	TADA1	ENST00000367874	ENST00000367874	ENST00000367874
ENSG00000152402	GUCY1A2	ENST00000526355	ENST00000526355	ENST00000526355
ENSG00000152404	CWF19L2	ENST00000282251	ENST00000282251	ENST00000282251
ENSG00000152409	JMY	ENST00000396137	ENST00000396137	ENST00000396137
ENSG00000152413	HOMER1	ENST00000334082	ENST00000334082	ENST00000334082
ENSG00000152422	XRCC4	ENST00000396027	ENST00000396027	ENST00000396027
ENSG00000152430	BOLL	ENST00000392296	ENST00000392296	ENST00000392296
ENSG00000152433	ZNF547	ENST00000282282	ENST00000282282	ENST00000282282
ENSG00000152443	ZNF776	ENST00000317178	ENST00000317178	ENST00000317178
ENSG00000152455	SUV39H2	ENST00000354919	ENST00000354919	ENST00000354919
ENSG00000152457	DCLRE1C	ENST00000378278	ENST00000378278	ENST00000378278
ENSG00000152463	OLAH	ENST00000378228	ENST00000378228	ENST00000378228
ENSG00000152464	RPP38	ENST00000378197	ENST00000378197	ENST00000378197
ENSG00000152465	NMT2	ENST00000378165	ENST00000378165	ENST00000378165
ENSG00000152467	ZSCAN1	ENST00000282326	ENST00000282326	ENST00000282326
ENSG00000152475	ZNF837	ENST00000597582	ENST00000597582	ENST00000597582
ENSG00000152484	USP12	ENST00000282344	ENST00000282344	ENST00000282344
ENSG00000152492	CCDC50	ENST00000392455	ENST00000392455	ENST00000392455
ENSG00000152495	CAMK4	ENST00000282356	ENST00000282356	ENST00000282356
ENSG00000152503	TRIM36	ENST00000513154	ENST00000513154	ENST00000513154
ENSG00000152518	ZFP36L2	ENST00000282388	ENST00000282388	ENST00000282388
ENSG00000152520	PAN3	ENST00000380958	ENST00000380958	ENST00000380958
ENSG00000152527	PLEKHH2	ENST00000282406	ENST00000282406	ENST00000282406
ENSG00000152556	PFKM	ENST00000359794	ENST00000359794	ENST00000359794
ENSG00000152558	TMEM123	ENST00000398136	ENST00000398136	ENST00000398136
ENSG00000152578	GRIA4	ENST00000282499	ENST00000282499	ENST00000282499
ENSG00000152580	IGSF10	ENST00000282466	ENST00000282466	ENST00000282466
ENSG00000152582	SPEF2	ENST00000356031	ENST00000356031	ENST00000356031
ENSG00000152583	SPARCL1	ENST00000282470	ENST00000282470	ENST00000282470
ENSG00000152591	DSPP	ENST00000651931	ENST00000651931	ENST00000651931
ENSG00000152592	DMP1	ENST00000339673	ENST00000339673	ENST00000339673
ENSG00000152595	MEPE	ENST00000361056	ENST00000361056	ENST00000361056
ENSG00000152601	MBNL1	ENST00000324210	ENST00000324210	ENST00000324210
ENSG00000152611	CAPSL	ENST00000651391	ENST00000651391	ENST00000651391
ENSG00000152620	NADK2	ENST00000381937	ENST00000381937	ENST00000381937
ENSG00000152642	GPD1L	ENST00000282541	ENST00000282541	ENST00000282541
ENSG00000152661	GJA1	ENST00000282561	ENST00000282561	ENST00000282561
ENSG00000152669	CCNO	ENST00000282572	ENST00000282572	ENST00000282572
ENSG00000152670	DDX4	ENST00000505374	ENST00000505374	ENST00000505374
ENSG00000152672	CLEC4F	ENST00000272367	ENST00000272367	ENST00000272367
ENSG00000152683	SLC30A6	ENST00000282587	ENST00000282587	ENST00000282587
ENSG00000152684	PELO	ENST00000274311	ENST00000274311	ENST00000274311
ENSG00000152689	RASGRP3	ENST00000403687	ENST00000403687	ENST00000403687
ENSG00000152700	SAR1B	ENST00000402673	ENST00000402673	ENST00000402673
ENSG00000152705	CATSPER3	ENST00000282611	ENST00000282611	ENST00000282611
ENSG00000152749	GPR180	ENST00000376958	ENST00000376958	ENST00000376958
ENSG00000152760	DYNLT5	ENST00000282670	ENST00000282670	ENST00000282670
ENSG00000152763	DNAI4	ENST00000371026	ENST00000371026	ENST00000371026
ENSG00000152766	ANKRD22	ENST00000371930	ENST00000371930	ENST00000371930
ENSG00000152767	FARP1	ENST00000319562	ENST00000319562	ENST00000319562
ENSG00000152778	IFIT5	ENST00000371795	ENST00000371795	ENST00000371795
ENSG00000152782	PANK1	ENST00000307534	ENST00000307534	ENST00000307534
ENSG00000152784	PRDM8	ENST00000415738	ENST00000415738	ENST00000415738
ENSG00000152785	BMP3	ENST00000282701	ENST00000282701	ENST00000282701
ENSG00000152795	HNRNPDL	ENST00000295470	ENST00000295470	ENST00000295470
ENSG00000152804	HHEX	ENST00000282728	ENST00000282728	ENST00000282728
ENSG00000152818	UTRN	ENST00000367545	ENST00000367545	ENST00000367545
ENSG00000152822	GRM1	ENST00000282753	ENST00000282753	ENST00000282753
ENSG00000152894	PTPRK	ENST00000368226	ENST00000368226	ENST00000368226
ENSG00000152904	GGPS1	ENST00000282841	ENST00000282841	ENST00000282841
ENSG00000152910	CNTNAP4	ENST00000611870	ENST00000611870	ENST00000611870
ENSG00000152926	ZNF117	ENST00000282869	ENST00000282869	ENST00000282869
ENSG00000152931	PART1	ENST00000506884	ENST00000515734	ENST00000515734
ENSG00000152932	RAB3C	ENST00000282878	ENST00000282878	ENST00000282878
ENSG00000152936	LMNTD1	ENST00000458174	ENST00000458174	ENST00000458174
ENSG00000152939	MARVELD2	ENST00000325631	ENST00000325631	ENST00000325631
ENSG00000152942	RAD17	ENST00000354868	ENST00000354868	ENST00000354868
ENSG00000152944	MED21	ENST00000282892	ENST00000282892	ENST00000282892
ENSG00000152952	PLOD2	ENST00000282903	ENST00000282903	ENST00000282903
ENSG00000152953	STK32B	ENST00000282908	ENST00000282908	ENST00000282908
ENSG00000152954	NRSN1	ENST00000378491	ENST00000378491	ENST00000378491
ENSG00000152969	JAKMIP1	ENST00000282924	ENST00000282924	ENST00000282924
ENSG00000152977	ZIC1	ENST00000282928	ENST00000282928	ENST00000282928
ENSG00000152990	ADGRA3	ENST00000334304	ENST00000334304	ENST00000334304
ENSG00000153002	CPB1	ENST00000282957	ENST00000282957	ENST00000282957
ENSG00000153006	SREK1IP1	ENST00000513458	ENST00000513458	ENST00000513458
ENSG00000153012	LGI2	ENST00000382114	ENST00000382114	ENST00000382114
ENSG00000153015	CWC27	ENST00000381070	ENST00000381070	ENST00000381070
ENSG00000153029	MR1	ENST00000367580	ENST00000367580	ENST00000367580
ENSG00000153037	SRP19	ENST00000505459	ENST00000505459	ENST00000505459
ENSG00000153044	CENPH	ENST00000283006	ENST00000283006	ENST00000283006
ENSG00000153046	CDYL	ENST00000397588	ENST00000397588	ENST00000397588
ENSG00000153048	CARHSP1	ENST00000311052	ENST00000311052	ENST00000311052
ENSG00000153060	TEKT5	ENST00000283025	ENST00000283025	ENST00000283025
ENSG00000153064	BANK1	ENST00000322953	ENST00000322953	ENST00000322953
ENSG00000153066	TXNDC11	ENST00000283033	ENST00000283033	ENST00000283033
ENSG00000153071	DAB2	ENST00000320816	ENST00000320816	ENST00000320816
ENSG00000153086	ACMSD	ENST00000356140	ENST00000356140	ENST00000356140
ENSG00000153093	ACOXL	ENST00000439055	ENST00000439055	ENST00000439055
ENSG00000153094	BCL2L11	ENST00000393256	ENST00000393256	ENST00000393256
ENSG00000153113	CAST	ENST00000675179	ENST00000675179	ENST00000675179
ENSG00000153130	SCOC	ENST00000608372	ENST00000608372	ENST00000608372
ENSG00000153132	CLGN	ENST00000325617	ENST00000325617	ENST00000325617
ENSG00000153140	CETN3	ENST00000283122	ENST00000283122	ENST00000283122
ENSG00000153147	SMARCA5	ENST00000283131	ENST00000283131	ENST00000283131
ENSG00000153157	SYCP2L	ENST00000283141	ENST00000283141	ENST00000283141
ENSG00000153162	BMP6	ENST00000283147	ENST00000283147	ENST00000283147
ENSG00000153179	RASSF3	ENST00000542104	ENST00000542104	ENST00000542104
ENSG00000153187	HNRNPU	ENST00000640218	ENST00000640218	ENST00000640218
ENSG00000153201	RANBP2	ENST00000283195	ENST00000283195	ENST00000283195
ENSG00000153207	AHCTF1	ENST00000648844	ENST00000648844	ENST00000648844
ENSG00000153208	MERTK	ENST00000295408	ENST00000295408	ENST00000295408
ENSG00000153214	TMEM87B	ENST00000283206	ENST00000283206	ENST00000283206
ENSG00000153233	PTPRR	ENST00000283228	ENST00000283228	ENST00000283228
ENSG00000153234	NR4A2	ENST00000339562	ENST00000339562	ENST00000339562
ENSG00000153237	CCDC148	ENST00000283233	ENST00000283233	ENST00000283233
ENSG00000153246	PLA2R1	ENST00000283243	ENST00000283243	ENST00000283243
ENSG00000153250	RBMS1	ENST00000348849	ENST00000348849	ENST00000348849
ENSG00000153253	SCN3A	ENST00000283254	ENST00000283254	ENST00000283254
ENSG00000153266	FEZF2	ENST00000283268	ENST00000283268	ENST00000283268
ENSG00000153283	CD96	ENST00000352690	ENST00000352690	ENST00000352690
ENSG00000153291	SLC25A27	ENST00000371347	ENST00000371347	ENST00000371347
ENSG00000153292	ADGRF1	ENST00000371253	ENST00000371253	ENST00000371253
ENSG00000153294	ADGRF4	ENST00000283303	ENST00000283303	ENST00000283303
ENSG00000153303	FRMD1	ENST00000283309	ENST00000283309	ENST00000283309
ENSG00000153310	CYRIB	ENST00000694912	ENST00000694912	ENST00000694912
ENSG00000153317	ASAP1	ENST00000518721	ENST00000518721	ENST00000518721
ENSG00000153339	TRAPPC8	ENST00000283351	ENST00000283351	ENST00000283351
ENSG00000153347	FAM81B	ENST00000283357	ENST00000283357	ENST00000283357
ENSG00000153363	LINC00467	ENST00000423222	ENST00000423222	ENST00000423222
ENSG00000153391	INO80C	ENST00000334598	ENST00000334598	ENST00000334598
ENSG00000153395	LPCAT1	ENST00000283415	ENST00000283415	ENST00000283415
ENSG00000153404	PLEKHG4B	ENST00000637938	ENST00000637938	ENST00000637938
ENSG00000153406	NMRAL1	ENST00000283429	ENST00000283429	ENST00000283429
ENSG00000153443	UBALD1	ENST00000283474	ENST00000283474	ENST00000283474
ENSG00000153446	C16orf89	ENST00000472572	ENST00000472572	ENST00000472572
ENSG00000153485	LYSET	ENST00000415050	ENST00000415050	ENST00000415050
ENSG00000153487	ING1	ENST00000333219	ENST00000333219	ENST00000333219
ENSG00000153495	TEX29	ENST00000283547	ENST00000283547	ENST00000283547
ENSG00000153498	SPACA7	ENST00000283550	ENST00000283550	ENST00000283550
ENSG00000153531	ADPRHL1	ENST00000612156	ENST00000612156	ENST00000612156
ENSG00000153551	CMTM7	ENST00000334983	ENST00000334983	ENST00000334983
ENSG00000153558	FBXL2	ENST00000484457	ENST00000484457	ENST00000484457
ENSG00000153560	UBP1	ENST00000283629	ENST00000283629	ENST00000283629
ENSG00000153561	RMND5A	ENST00000283632	ENST00000283632	ENST00000283632
ENSG00000153563	CD8A	ENST00000283635	ENST00000283635	ENST00000283635
ENSG00000153574	RPIA	ENST00000283646	ENST00000283646	ENST00000283646
ENSG00000153707	PTPRD	ENST00000381196	ENST00000381196	ENST00000381196
ENSG00000153714	LURAP1L	ENST00000319264	ENST00000319264	ENST00000319264
ENSG00000153721	CNKSR3	ENST00000607772	ENST00000607772	ENST00000607772
ENSG00000153767	GTF2E1	ENST00000283875	ENST00000283875	ENST00000283875
ENSG00000153774	CFDP1	ENST00000283882	ENST00000283882	ENST00000283882
ENSG00000153786	ZDHHC7	ENST00000313732	ENST00000313732	ENST00000313732
ENSG00000153790	C7orf31	ENST00000283905	ENST00000283905	ENST00000283905
ENSG00000153802	TMPRSS11D	ENST00000283916	ENST00000283916	ENST00000283916
ENSG00000153814	JAZF1	ENST00000283928	ENST00000283928	ENST00000283928
ENSG00000153815	CMIP	ENST00000537098	ENST00000537098	ENST00000537098
ENSG00000153820	SPHKAP	ENST00000392056	ENST00000392056	ENST00000392056
ENSG00000153822	KCNJ16	ENST00000392671	ENST00000392671	ENST00000392671
ENSG00000153823	PID1	ENST00000392055	ENST00000392055	ENST00000392055
ENSG00000153827	TRIP12	ENST00000675903	ENST00000675903	ENST00000675903
ENSG00000153832	FBXO36	ENST00000283946	ENST00000283946	ENST00000283946
ENSG00000153879	CEBPG	ENST00000284000	ENST00000284000	ENST00000284000
ENSG00000153885	KCTD15	ENST00000683859	ENST00000683859	ENST00000683859
ENSG00000153896	ZNF599	ENST00000329285	ENST00000329285	ENST00000329285
ENSG00000153898	MCOLN2	ENST00000370608	ENST00000370608	ENST00000370608
ENSG00000153902	LGI4	ENST00000310123	ENST00000310123	ENST00000310123
ENSG00000153904	DDAH1	ENST00000284031	ENST00000284031	ENST00000284031
ENSG00000153914	SREK1	ENST00000334121	ENST00000334121	ENST00000334121
ENSG00000153922	CHD1	ENST00000614616	ENST00000614616	ENST00000614616
ENSG00000153930	ANKFN1	ENST00000682825	ENST00000682825	ENST00000682825
ENSG00000153933	DGKE	ENST00000284061	ENST00000284061	ENST00000284061
ENSG00000153936	HS2ST1	ENST00000370550	ENST00000370550	ENST00000370550
ENSG00000153944	MSI2	ENST00000284073	ENST00000284073	ENST00000284073
ENSG00000153956	CACNA2D1	ENST00000356860	ENST00000356860	ENST00000356860
ENSG00000153975	ZUP1	ENST00000368576	ENST00000368576	ENST00000368576
ENSG00000153976	HS3ST3A1	ENST00000284110	ENST00000284110	ENST00000284110
ENSG00000153982	GDPD1	ENST00000284116	ENST00000284116	ENST00000284116
ENSG00000153989	NUS1	ENST00000368494	ENST00000368494	ENST00000368494
ENSG00000153993	SEMA3D	ENST00000284136	ENST00000284136	ENST00000284136
ENSG00000154001	PPP2R5E	ENST00000337537	ENST00000337537	ENST00000337537
ENSG00000154007	ASB17	ENST00000284142	ENST00000284142	ENST00000284142
