## Supplementary Tables for "Sex and insulin resistance biomarker modelling in a new large-scale Alzheimer’s disease transcriptomic resource" (part 8 of 9)

### Sheet: Table S4 IR data annot (continued)
ENSG	Fixed_dup_Gene_symbols	HTA_MP_SPD_ENST	U133plus_S2_ENST	GT_SPD_ENST
ENSG00000154016	GRAP	ENST00000284154	ENST00000284154	ENST00000284154
ENSG00000154025	SLC5A10	ENST00000395645	ENST00000395645	ENST00000395645
ENSG00000154027	AK5	ENST00000354567	ENST00000354567	ENST00000354567
ENSG00000154040	CABYR	ENST00000399496	ENST00000399496	ENST00000399496
ENSG00000154059	IMPACT	ENST00000284202	ENST00000284202	ENST00000284202
ENSG00000154065	ANKRD29	ENST00000592179	ENST00000592179	ENST00000592179
ENSG00000154079	SDHAF4	ENST00000370474	ENST00000370474	ENST00000370474
ENSG00000154080	CHST9	ENST00000618847	ENST00000618847	ENST00000618847
ENSG00000154096	THY1	ENST00000284240	ENST00000284240	ENST00000284240
ENSG00000154099	DNAAF1	ENST00000378553	ENST00000378553	ENST00000378553
ENSG00000154102	C16orf74	ENST00000284245	ENST00000284245	ENST00000284245
ENSG00000154114	TBCEL	ENST00000683345	ENST00000683345	ENST00000683345
ENSG00000154118	JPH3	ENST00000284262	ENST00000284262	ENST00000284262
ENSG00000154122	ANKH	ENST00000284268	ENST00000284268	ENST00000284268
ENSG00000154124	OTULIN	ENST00000284274	ENST00000284274	ENST00000284274
ENSG00000154127	UBASH3B	ENST00000284273	ENST00000284273	ENST00000284273
ENSG00000154133	ROBO4	ENST00000306534	ENST00000306534	ENST00000306534
ENSG00000154143	PANX3	ENST00000284288	ENST00000284288	ENST00000284288
ENSG00000154144	TBRG1	ENST00000441174	ENST00000441174	ENST00000441174
ENSG00000154146	NRGN	ENST00000284292	ENST00000284292	ENST00000284292
ENSG00000154153	RETREG1	ENST00000306320	ENST00000306320	ENST00000306320
ENSG00000154162	CDH12	ENST00000382254	ENST00000382254	ENST00000382254
ENSG00000154165	GPR15	ENST00000284311	ENST00000284311	ENST00000284311
ENSG00000154174	TOMM70	ENST00000284320	ENST00000284320	ENST00000284320
ENSG00000154175	ABI3BP	ENST00000471714	ENST00000471714	ENST00000471714
ENSG00000154188	ANGPT1	ENST00000517746	ENST00000517746	ENST00000517746
ENSG00000154217	PITPNC1	ENST00000581322	ENST00000581322	ENST00000581322
ENSG00000154222	CC2D1B	ENST00000284376	ENST00000284376	ENST00000284376
ENSG00000154227	CERS3	ENST00000679737	ENST00000679737	ENST00000679737
ENSG00000154229	PRKCA	ENST00000413366	ENST00000413366	ENST00000413366
ENSG00000154237	LRRK1	ENST00000388948	ENST00000388948	ENST00000388948
ENSG00000154240	CEP112	ENST00000535342	ENST00000535342	ENST00000535342
ENSG00000154252	GAL3ST2_ENSG00000154252	ENST00000192314	ENST00000192314	ENST00000192314
ENSG00000154258	ABCA9	ENST00000340001	ENST00000340001	ENST00000340001
ENSG00000154265	ABCA5	ENST00000392676	ENST00000392676	ENST00000392676
ENSG00000154274	C4orf19	ENST00000381980	ENST00000381980	ENST00000381980
ENSG00000154277	UCHL1	ENST00000284440	ENST00000284440	ENST00000284440
ENSG00000154305	MIA3	ENST00000344922	ENST00000344922	ENST00000344922
ENSG00000154309	DISP1	ENST00000675850	ENST00000675850	ENST00000675850
ENSG00000154310	TNIK	ENST00000436636	ENST00000436636	ENST00000436636
ENSG00000154316	TDH	ENST00000531764	ENST00000531764	ENST00000531764
ENSG00000154319	FAM167A	ENST00000284486	ENST00000284486	ENST00000284486
ENSG00000154328	NEIL2	ENST00000284503	ENST00000284503	ENST00000284503
ENSG00000154330	PGM5	ENST00000396396	ENST00000396396	ENST00000396396
ENSG00000154358	OBSCN	ENST00000680850	ENST00000680850	ENST00000680850
ENSG00000154359	LONRF1	ENST00000398246	ENST00000398246	ENST00000398246
ENSG00000154370	TRIM11	ENST00000284551	ENST00000284551	ENST00000284551
ENSG00000154380	ENAH	ENST00000366843	ENST00000366843	ENST00000366843
ENSG00000154415	PPP1R3A	ENST00000284601	ENST00000284601	ENST00000284601
ENSG00000154429	CCSAP	ENST00000284617	ENST00000284617	ENST00000284617
ENSG00000154438	ASZ1	ENST00000284629	ENST00000284629	ENST00000284629
ENSG00000154447	SH3RF1	ENST00000284637	ENST00000284637	ENST00000284637
ENSG00000154451	GBP5	ENST00000370459	ENST00000370459	ENST00000370459
ENSG00000154473	BUB3	ENST00000368865	ENST00000368865	ENST00000368865
ENSG00000154478	GPR26	ENST00000284674	ENST00000284674	ENST00000284674
ENSG00000154479	CFAP210	ENST00000447353	ENST00000447353	ENST00000447353
ENSG00000154485	MMP21	ENST00000368808	ENST00000368808	ENST00000368808
ENSG00000154493	C10orf90	ENST00000488181	ENST00000488181	ENST00000488181
ENSG00000154511	DIPK1A	ENST00000370310	ENST00000370310	ENST00000370310
ENSG00000154518	ATP5MC3	ENST00000284727	ENST00000284727	ENST00000284727
ENSG00000154548	SRSF12	ENST00000452027	ENST00000452027	ENST00000452027
ENSG00000154553	PDLIM3	ENST00000284767	ENST00000284767	ENST00000284767
ENSG00000154556	SORBS2	ENST00000695409	ENST00000695409	ENST00000695409
ENSG00000154582	ELOC	ENST00000520242	ENST00000520242	ENST00000520242
ENSG00000154589	LY96	ENST00000284818	ENST00000284818	ENST00000284818
ENSG00000154611	PSMA8	ENST00000415576	ENST00000415576	ENST00000415576
ENSG00000154620	TMSB4Y	ENST00000284856	ENST00000284856	ENST00000284856
ENSG00000154639	CXADR	ENST00000284878	ENST00000284878	ENST00000284878
ENSG00000154640	BTG3	ENST00000348354	ENST00000348354	ENST00000348354
ENSG00000154642	C21orf91	ENST00000284881	ENST00000284881	ENST00000284881
ENSG00000154645	CHODL	ENST00000299295	ENST00000299295	ENST00000299295
ENSG00000154646	TMPRSS15	ENST00000284885	ENST00000284885	ENST00000284885
ENSG00000154654	NCAM2	ENST00000400546	ENST00000400546	ENST00000400546
ENSG00000154655	L3MBTL4	ENST00000317931	ENST00000317931	ENST00000317931
ENSG00000154678	PDE1C	ENST00000396191	ENST00000396191	ENST00000396191
ENSG00000154719	MRPL39	ENST00000352957	ENST00000352957	ENST00000352957
ENSG00000154721	JAM2	ENST00000480456	ENST00000480456	ENST00000480456
ENSG00000154723	ATP5PF	ENST00000284971	ENST00000284971	ENST00000284971
ENSG00000154727	GABPA	ENST00000400075	ENST00000400075	ENST00000400075
ENSG00000154734	ADAMTS1	ENST00000284984	ENST00000284984	ENST00000284984
ENSG00000154736	ADAMTS5	ENST00000284987	ENST00000284987	ENST00000284987
ENSG00000154743	TSEN2	ENST00000284995	ENST00000284995	ENST00000284995
ENSG00000154760	SLFN13	ENST00000285013	ENST00000285013	ENST00000285013
ENSG00000154764	WNT7A	ENST00000285018	ENST00000285018	ENST00000285018
ENSG00000154767	XPC	ENST00000285021	ENST00000285021	ENST00000285021
ENSG00000154781	CCDC174	ENST00000383794	ENST00000383794	ENST00000383794
ENSG00000154783	FGD5	ENST00000285046	ENST00000285046	ENST00000285046
ENSG00000154803	FLCN	ENST00000285071	ENST00000285071	ENST00000285071
ENSG00000154813	DPH3	ENST00000488423	ENST00000488423	ENST00000488423
ENSG00000154814	OXNAD1	ENST00000285083	ENST00000285083	ENST00000285083
ENSG00000154822	PLCL2	ENST00000615277	ENST00000615277	ENST00000615277
ENSG00000154832	CXXC1	ENST00000285106	ENST00000285106	ENST00000285106
ENSG00000154839	SKA1	ENST00000285116	ENST00000285116	ENST00000285116
ENSG00000154845	PPP4R1	ENST00000400556	ENST00000400556	ENST00000400556
ENSG00000154856	APCDD1	ENST00000355285	ENST00000355285	ENST00000355285
ENSG00000154864	PIEZO2	ENST00000674853	ENST00000674853	ENST00000674853
ENSG00000154889	MPPE1	ENST00000588072	ENST00000588072	ENST00000588072
ENSG00000154914	USP43	ENST00000285199	ENST00000285199	ENST00000285199
ENSG00000154917	RAB6B	ENST00000285208	ENST00000285208	ENST00000285208
ENSG00000154920	EME1	ENST00000338165	ENST00000338165	ENST00000338165
ENSG00000154928	EPHB1	ENST00000398015	ENST00000398015	ENST00000398015
ENSG00000154930	ACSS1	ENST00000323482	ENST00000323482	ENST00000323482
ENSG00000154945	ANKRD40	ENST00000285243	ENST00000285243	ENST00000285243
ENSG00000154957	ZNF18	ENST00000580306	ENST00000580306	ENST00000580306
ENSG00000154975	CA10	ENST00000451037	ENST00000451037	ENST00000451037
ENSG00000155008	APOOL	ENST00000373173	ENST00000373173	ENST00000373173
ENSG00000155011	DKK2	ENST00000285311	ENST00000285311	ENST00000510534
ENSG00000155016	CYP2U1	ENST00000332884	ENST00000332884	ENST00000332884
ENSG00000155034	FBXL18	ENST00000382368	ENST00000382368	ENST00000382368
ENSG00000155052	CNTNAP5	ENST00000682447	ENST00000682447	ENST00000682447
ENSG00000155066	PROM2	ENST00000317620	ENST00000317620	ENST00000317620
ENSG00000155085	AK9	ENST00000424296	ENST00000424296	ENST00000424296
ENSG00000155087	ODF1	ENST00000285402	ENST00000285402	ENST00000285402
ENSG00000155090	KLF10	ENST00000285407	ENST00000285407	ENST00000285407
ENSG00000155093	PTPRN2	ENST00000389418	ENST00000389418	ENST00000389418
ENSG00000155096	AZIN1	ENST00000337198	ENST00000337198	ENST00000337198
ENSG00000155097	ATP6V1C1	ENST00000518738	ENST00000518738	ENST00000518738
ENSG00000155099	PIP4P2	ENST00000285419	ENST00000285419	ENST00000285419
ENSG00000155100	OTUD6B	ENST00000404789	ENST00000404789	ENST00000404789
ENSG00000155111	CDK19	ENST00000368911	ENST00000368911	ENST00000368911
ENSG00000155158	TTC39B	ENST00000512701	ENST00000512701	ENST00000512701
ENSG00000155189	AGPAT5	ENST00000285518	ENST00000285518	ENST00000285518
ENSG00000155229	MMS19	ENST00000438925	ENST00000438925	ENST00000438925
ENSG00000155252	PI4K2A	ENST00000370631	ENST00000370631	ENST00000370631
ENSG00000155254	MARVELD1	ENST00000285605	ENST00000285605	ENST00000285605
ENSG00000155256	ZFYVE27	ENST00000684270	ENST00000684270	ENST00000684270
ENSG00000155265	GOLGA7B	ENST00000370602	ENST00000370602	ENST00000370602
ENSG00000155269	GPR78	ENST00000382487	ENST00000382487	ENST00000382487
ENSG00000155275	TRMT44	ENST00000389737	ENST00000389737	ENST00000389737
ENSG00000155287	SLC25A28	ENST00000370495	ENST00000370495	ENST00000370495
ENSG00000155304	HSPA13	ENST00000285667	ENST00000285667	ENST00000285667
ENSG00000155307	SAMSN1	ENST00000400566	ENST00000400566	ENST00000400566
ENSG00000155313	USP25	ENST00000400183	ENST00000400183	ENST00000400183
ENSG00000155324	GRAMD2B	ENST00000285689	ENST00000285689	ENST00000285689
ENSG00000155329	ZCCHC10	ENST00000509437	ENST00000509437	ENST00000509437
ENSG00000155330	C16orf87	ENST00000285697	ENST00000285697	ENST00000285697
ENSG00000155363	MOV10	ENST00000369645	ENST00000369645	ENST00000369645
ENSG00000155366	RHOC	ENST00000339083	ENST00000339083	ENST00000339083
ENSG00000155367	PPM1J	ENST00000309276	ENST00000309276	ENST00000309276
ENSG00000155368	DBI	ENST00000355857	ENST00000355857	ENST00000355857
ENSG00000155380	SLC16A1	ENST00000369626	ENST00000369626	ENST00000369626
ENSG00000155393	HEATR3	ENST00000299192	ENST00000299192	ENST00000299192
ENSG00000155438	NIFK	ENST00000285814	ENST00000285814	ENST00000285814
ENSG00000155463	OXA1L	ENST00000612549	ENST00000612549	ENST00000612549
ENSG00000155465	SLC7A7	ENST00000674313	ENST00000674313	ENST00000674313
ENSG00000155495	MAGEC1	ENST00000285879	ENST00000285879	ENST00000285879
ENSG00000155506	LARP1	ENST00000518297	ENST00000518297	ENST00000518297
ENSG00000155508	CNOT8	ENST00000285896	ENST00000285896	ENST00000285896
ENSG00000155511	GRIA1	ENST00000285900	ENST00000285900	ENST00000285900
ENSG00000155530	LRGUK	ENST00000285928	ENST00000285928	ENST00000285928
ENSG00000155542	SETD9	ENST00000285947	ENST00000285947	ENST00000285947
ENSG00000155545	MIER3	ENST00000381199	ENST00000381199	ENST00000381199
ENSG00000155561	NUP205	ENST00000285968	ENST00000285968	ENST00000285968
ENSG00000155592	ZKSCAN2	ENST00000328086	ENST00000328086	ENST00000328086
ENSG00000155621	C9orf85	ENST00000334731	ENST00000334731	ENST00000334731
ENSG00000155622	XAGE2	ENST00000286049	ENST00000286049	ENST00000286049
ENSG00000155629	PIK3AP1	ENST00000339364	ENST00000339364	ENST00000339364
ENSG00000155636	RBM45	ENST00000286070	ENST00000286070	ENST00000286070
ENSG00000155657	TTN	ENST00000589042	ENST00000589042	ENST00000589042
ENSG00000155659	VSIG4	ENST00000374737	ENST00000374737	ENST00000374737
ENSG00000155660	PDIA4	ENST00000652332	ENST00000652332	ENST00000652332
ENSG00000155666	KDM8	ENST00000286096	ENST00000286096	ENST00000563881
ENSG00000155714	PDZD9	ENST00000424898	ENST00000424898	ENST00000424898
ENSG00000155729	KCTD18	ENST00000359878	ENST00000359878	ENST00000359878
ENSG00000155744	HYCC2	ENST00000681958	ENST00000681958	ENST00000681958
ENSG00000155749	FLACC1	ENST00000392257	ENST00000392257	ENST00000392257
ENSG00000155754	C2CD6	ENST00000439140	ENST00000439140	ENST00000439140
ENSG00000155755	TMEM237	ENST00000409883	ENST00000409883	ENST00000409883
ENSG00000155760	FZD7	ENST00000286201	ENST00000286201	ENST00000286201
ENSG00000155761	SPAG17	ENST00000336338	ENST00000336338	ENST00000336338
ENSG00000155792	DEPTOR	ENST00000286234	ENST00000286234	ENST00000286234
ENSG00000155816	FMN2	ENST00000319653	ENST00000319653	ENST00000319653
ENSG00000155827	RNF20	ENST00000389120	ENST00000389120	ENST00000389120
ENSG00000155833	CYLC2	ENST00000374798	ENST00000374798	ENST00000374798
ENSG00000155846	PPARGC1B	ENST00000309241	ENST00000309241	ENST00000309241
ENSG00000155849	ELMO1	ENST00000310758	ENST00000310758	ENST00000310758
ENSG00000155850	SLC26A2	ENST00000286298	ENST00000286298	ENST00000286298
ENSG00000155858	LSM11	ENST00000286307	ENST00000286307	ENST00000286307
ENSG00000155868	MED7	ENST00000286317	ENST00000286317	ENST00000286317
ENSG00000155875	SAXO1	ENST00000380534	ENST00000380534	ENST00000380534
ENSG00000155876	RRAGA	ENST00000380527	ENST00000380527	ENST00000380527
ENSG00000155886	SLC24A2	ENST00000341998	ENST00000341998	ENST00000341998
ENSG00000155890	TRIM42	ENST00000286349	ENST00000286349	ENST00000286349
ENSG00000155893	PXYLP1	ENST00000286353	ENST00000286353	ENST00000286353
ENSG00000155897	ADCY8	ENST00000286355	ENST00000286355	ENST00000286355
ENSG00000155903	RASA2	ENST00000286364	ENST00000286364	ENST00000286364
ENSG00000155906	RMND1	ENST00000444024	ENST00000444024	ENST00000444024
ENSG00000155926	SLA	ENST00000338087	ENST00000338087	ENST00000338087
ENSG00000155957	TMBIM4	ENST00000358230	ENST00000358230	ENST00000358230
ENSG00000155959	VBP1	ENST00000286428	ENST00000286428	ENST00000286428
ENSG00000155961	RAB39B	ENST00000369454	ENST00000369454	ENST00000369454
ENSG00000155962	CLIC2	ENST00000369449	ENST00000369449	ENST00000369449
ENSG00000155966	AFF2	ENST00000370460	ENST00000370460	ENST00000370460
ENSG00000155970	MICU3	ENST00000318063	ENST00000318063	ENST00000318063
ENSG00000155974	GRIP1	ENST00000359742	ENST00000359742	ENST00000359742
ENSG00000155975	VPS37A	ENST00000324849	ENST00000324849	ENST00000324849
ENSG00000155980	KIF5A	ENST00000455537	ENST00000455537	ENST00000455537
ENSG00000156006	NAT2	ENST00000286479	ENST00000286479	ENST00000286479
ENSG00000156009	MAGEA8	ENST00000286482	ENST00000286482	ENST00000286482
ENSG00000156011	PSD3	ENST00000327040	ENST00000327040	ENST00000327040
ENSG00000156017	CARNMT1	ENST00000376834	ENST00000376834	ENST00000376834
ENSG00000156026	MCU	ENST00000373053	ENST00000373053	ENST00000373053
ENSG00000156030	MIDEAS	ENST00000423556	ENST00000423556	ENST00000423556
ENSG00000156042	CFAP70	ENST00000355577	ENST00000355577	ENST00000355577
ENSG00000156049	GNA14	ENST00000341700	ENST00000341700	ENST00000341700
ENSG00000156050	FAM161B	ENST00000286544	ENST00000286544	ENST00000286544
ENSG00000156052	GNAQ	ENST00000286548	ENST00000286548	ENST00000286548
ENSG00000156076	WIF1	ENST00000286574	ENST00000286574	ENST00000286574
ENSG00000156096	UGT2B4	ENST00000305107	ENST00000305107	ENST00000305107
ENSG00000156097	GPR61	ENST00000527748	ENST00000527748	ENST00000527748
ENSG00000156103	MMP16	ENST00000286614	ENST00000286614	ENST00000286614
ENSG00000156110	ADK	ENST00000539909	ENST00000539909	ENST00000539909
ENSG00000156113	KCNMA1	ENST00000286628	ENST00000286628	ENST00000286628
ENSG00000156127	BATF	ENST00000286639	ENST00000286639	ENST00000286639
ENSG00000156136	DCK	ENST00000286648	ENST00000286648	ENST00000286648
ENSG00000156140	ADAMTS3	ENST00000286657	ENST00000286657	ENST00000286657
ENSG00000156150	ALX3	ENST00000647563	ENST00000647563	ENST00000647563
ENSG00000156162	DPY19L4	ENST00000414645	ENST00000414645	ENST00000414645
ENSG00000156170	NDUFAF6	ENST00000396124	ENST00000396124	ENST00000396124
ENSG00000156171	DRAM2	ENST00000484310	ENST00000484310	ENST00000484310
ENSG00000156172	CFAP418	ENST00000286688	ENST00000286688	ENST00000286688
ENSG00000156194	PPEF2	ENST00000286719	ENST00000286719	ENST00000286719
ENSG00000156218	ADAMTSL3	ENST00000286744	ENST00000286744	ENST00000286744
ENSG00000156219	ART3	ENST00000355810	ENST00000355810	ENST00000355810
ENSG00000156222	SLC28A1	ENST00000394573	ENST00000394573	ENST00000394573
ENSG00000156232	WHAMM	ENST00000286760	ENST00000286760	ENST00000286760
ENSG00000156234	CXCL13	ENST00000682537	ENST00000682537	ENST00000682537
ENSG00000156239	N6AMT1	ENST00000303775	ENST00000303775	ENST00000303775
ENSG00000156253	RWDD2B	ENST00000493196	ENST00000493196	ENST00000493196
ENSG00000156256	USP16	ENST00000399976	ENST00000399976	ENST00000399976
ENSG00000156261	CCT8	ENST00000286788	ENST00000286788	ENST00000286788
ENSG00000156265	MAP3K7CL	ENST00000399928	ENST00000399928	ENST00000399928
ENSG00000156269	NAA11	ENST00000286794	ENST00000286794	ENST00000286794
ENSG00000156273	BACH1	ENST00000286800	ENST00000286800	ENST00000286800
ENSG00000156282	CLDN17	ENST00000286808	ENST00000286808	ENST00000286808
ENSG00000156284	CLDN8	ENST00000399899	ENST00000399899	ENST00000399899
ENSG00000156298	TSPAN7	ENST00000378482	ENST00000378482	ENST00000378482
ENSG00000156299	TIAM1	ENST00000541036	ENST00000541036	ENST00000541036
ENSG00000156304	SCAF4	ENST00000286835	ENST00000286835	ENST00000286835
ENSG00000156313	RPGR	ENST00000645032	ENST00000339363	ENST00000339363
ENSG00000156345	CDK20	ENST00000325303	ENST00000325303	ENST00000325303
ENSG00000156381	ANKRD9	ENST00000286918	ENST00000286918	ENST00000286918
ENSG00000156384	SFR1	ENST00000369727	ENST00000369727	ENST00000369727
ENSG00000156395	SORCS3	ENST00000369701	ENST00000369701	ENST00000369701
ENSG00000156398	SFXN2	ENST00000369893	ENST00000369893	ENST00000369893
ENSG00000156411	ATP5MJ	ENST00000286953	ENST00000286953	ENST00000286953
ENSG00000156413	FUT6	ENST00000318336	ENST00000318336	ENST00000318336
ENSG00000156414	TDRD9	ENST00000409874	ENST00000409874	ENST00000409874
ENSG00000156427	FGF18	ENST00000274625	ENST00000274625	ENST00000274625
ENSG00000156453	PCDH1	ENST00000287008	ENST00000287008	ENST00000287008
ENSG00000156463	SH3RF2	ENST00000359120	ENST00000359120	ENST00000359120
ENSG00000156467	UQCRB	ENST00000287022	ENST00000287022	ENST00000287022
ENSG00000156471	PTDSS1	ENST00000517309	ENST00000517309	ENST00000517309
ENSG00000156475	PPP2R2B	ENST00000394411	ENST00000394411	ENST00000394411
ENSG00000156482	RPL30	ENST00000287038	ENST00000287038	ENST00000287038
ENSG00000156486	KCNS2	ENST00000287042	ENST00000287042	ENST00000287042
ENSG00000156500	PABIR3	ENST00000645433	ENST00000645433	ENST00000645433
ENSG00000156502	SUPV3L1	ENST00000359655	ENST00000359655	ENST00000359655
ENSG00000156504	PABIR2	ENST00000343004	ENST00000343004	ENST00000343004
ENSG00000156508	EEF1A1	ENST00000309268	ENST00000309268	ENST00000309268
ENSG00000156509	FBXO43	ENST00000428847	ENST00000428847	ENST00000428847
ENSG00000156510	HKDC1	ENST00000354624	ENST00000354624	ENST00000354624
ENSG00000156515	HK1	ENST00000359426	ENST00000359426	ENST00000359426
ENSG00000156521	TYSND1	ENST00000287078	ENST00000287078	ENST00000287078
ENSG00000156531	PHF6	ENST00000370803	ENST00000370803	ENST00000370803
ENSG00000156535	CD109	ENST00000287097	ENST00000287097	ENST00000287097
ENSG00000156564	LRFN2	ENST00000338305	ENST00000338305	ENST00000338305
ENSG00000156574	NODAL	ENST00000287139	ENST00000287139	ENST00000287139
ENSG00000156575	PRG3	ENST00000287143	ENST00000287143	ENST00000287143
ENSG00000156587	UBE2L6	ENST00000287156	ENST00000287156	ENST00000287156
ENSG00000156599	ZDHHC5	ENST00000287169	ENST00000287169	ENST00000287169
ENSG00000156603	MED19	ENST00000431606	ENST00000431606	ENST00000431606
ENSG00000156639	ZFAND3	ENST00000287218	ENST00000287218	ENST00000287218
ENSG00000156642	NPTN	ENST00000345330	ENST00000345330	ENST00000345330
ENSG00000156650	KAT6B	ENST00000287239	ENST00000287239	ENST00000287239
ENSG00000156671	SAMD8	ENST00000542569	ENST00000542569	ENST00000542569
ENSG00000156675	RAB11FIP1	ENST00000330843	ENST00000330843	ENST00000330843
ENSG00000156687	UNC5D	ENST00000404895	ENST00000404895	ENST00000404895
ENSG00000156689	GLYATL2	ENST00000287275	ENST00000287275	ENST00000287275
ENSG00000156697	UTP14A	ENST00000394422	ENST00000394422	ENST00000394422
ENSG00000156709	AIFM1	ENST00000287295	ENST00000287295	ENST00000287295
ENSG00000156711	MAPK13	ENST00000211287	ENST00000211287	ENST00000211287
ENSG00000156735	BAG4	ENST00000287322	ENST00000287322	ENST00000287322
ENSG00000156738	MS4A1	ENST00000345732	ENST00000345732	ENST00000345732
ENSG00000156787	TBC1D31	ENST00000287380	ENST00000287380	ENST00000287380
ENSG00000156795	NTAQ1	ENST00000287387	ENST00000287387	ENST00000287387
ENSG00000156802	ATAD2	ENST00000287394	ENST00000287394	ENST00000287394
ENSG00000156804	FBXO32	ENST00000517956	ENST00000517956	ENST00000517956
ENSG00000156831	NSMCE2	ENST00000287437	ENST00000287437	ENST00000287437
ENSG00000156853	ZNF689	ENST00000287461	ENST00000287461	ENST00000287461
ENSG00000156858	PRR14	ENST00000300835	ENST00000300835	ENST00000300835
ENSG00000156860	FBRS	ENST00000356166	ENST00000356166	ENST00000356166
ENSG00000156869	FRRS1	ENST00000646001	ENST00000646001	ENST00000646001
ENSG00000156873	PHKG2	ENST00000563588	ENST00000563588	ENST00000563588
ENSG00000156876	SASS6	ENST00000287482	ENST00000287482	ENST00000287482
ENSG00000156885	COX6A2	ENST00000287490	ENST00000287490	ENST00000287490
ENSG00000156886	ITGAD	ENST00000389202	ENST00000389202	ENST00000389202
ENSG00000156920	ADGRG4	ENST00000394143	ENST00000394143	ENST00000394143
ENSG00000156925	ZIC3	ENST00000287538	ENST00000287538	ENST00000287538
ENSG00000156928	MALSU1	ENST00000466681	ENST00000466681	ENST00000466681
ENSG00000156931	VPS8	ENST00000625842	ENST00000625842	ENST00000625842
ENSG00000156958	GALK2	ENST00000560031	ENST00000560031	ENST00000560031
ENSG00000156959	LHFPL4	ENST00000287585	ENST00000287585	ENST00000287585
ENSG00000156966	B3GNT7	ENST00000287590	ENST00000287590	ENST00000287590
ENSG00000156968	MPV17L	ENST00000396385	ENST00000396385	ENST00000396385
ENSG00000156970	BUB1B	ENST00000287598	ENST00000287598	ENST00000287598
ENSG00000156973	PDE6D	ENST00000287600	ENST00000287600	ENST00000287600
ENSG00000156976	EIF4A2	ENST00000323963	ENST00000323963	ENST00000323963
ENSG00000156983	BRPF1	ENST00000383829	ENST00000383829	ENST00000383829
ENSG00000156990	RPUSD3	ENST00000383820	ENST00000383820	ENST00000383820
ENSG00000157005	SST	ENST00000287641	ENST00000287641	ENST00000287641
ENSG00000157014	TATDN2	ENST00000448281	ENST00000448281	ENST00000448281
ENSG00000157017	GHRL	ENST00000335542	ENST00000335542	ENST00000335542
ENSG00000157020	SEC13	ENST00000350697	ENST00000350697	ENST00000350697
ENSG00000157036	EXOG	ENST00000287675	ENST00000287675	ENST00000287675
ENSG00000157045	NTAN1	ENST00000287706	ENST00000287706	ENST00000287706
ENSG00000157060	SHCBP1L	ENST00000367547	ENST00000367547	ENST00000367547
ENSG00000157064	NMNAT2	ENST00000287713	ENST00000287713	ENST00000287713
ENSG00000157077	ZFYVE9	ENST00000287727	ENST00000287727	ENST00000287727
ENSG00000157087	ATP2B2	ENST00000360273	ENST00000360273	ENST00000360273
ENSG00000157093	LYZL4	ENST00000287748	ENST00000287748	ENST00000287748
ENSG00000157103	SLC6A1	ENST00000287766	ENST00000287766	ENST00000287766
ENSG00000157106	SMG1	ENST00000446231	ENST00000446231	ENST00000446231
ENSG00000157107	FCHO2	ENST00000430046	ENST00000430046	ENST00000430046
ENSG00000157110	RBPMS	ENST00000397323	ENST00000397323	ENST00000397323
ENSG00000157111	TMEM171	ENST00000454765	ENST00000454765	ENST00000454765
ENSG00000157119	KLHL40	ENST00000287777	ENST00000287777	ENST00000287777
ENSG00000157131	C8A	ENST00000361249	ENST00000361249	ENST00000361249
ENSG00000157150	TIMP4	ENST00000287814	ENST00000287814	ENST00000287814
ENSG00000157152	SYN2	ENST00000621198	ENST00000621198	ENST00000621198
ENSG00000157168	NRG1	ENST00000405005	ENST00000405005	ENST00000405005
ENSG00000157181	ODR4	ENST00000287859	ENST00000287859	ENST00000287859
ENSG00000157184	CPT2	ENST00000371486	ENST00000371486	ENST00000371486
ENSG00000157191	NECAP2	ENST00000337132	ENST00000337132	ENST00000337132
ENSG00000157193	LRP8	ENST00000306052	ENST00000306052	ENST00000306052
ENSG00000157212	PAXIP1	ENST00000404141	ENST00000404141	ENST00000404141
ENSG00000157214	STEAP2	ENST00000394621	ENST00000394621	ENST00000394621
ENSG00000157216	SSBP3	ENST00000610401	ENST00000610401	ENST00000610401
ENSG00000157224	CLDN12	ENST00000496677	ENST00000496677	ENST00000496677
ENSG00000157227	MMP14	ENST00000311852	ENST00000311852	ENST00000311852
ENSG00000157240	FZD1	ENST00000287934	ENST00000287934	ENST00000287934
ENSG00000157259	GATAD1	ENST00000287957	ENST00000287957	ENST00000287957
ENSG00000157303	SUSD3	ENST00000375472	ENST00000375472	ENST00000375472
ENSG00000157315	TMED6	ENST00000288025	ENST00000288025	ENST00000288025
ENSG00000157330	CFAP107	ENST00000614859	ENST00000614859	ENST00000614859
ENSG00000157343	ARMC12	ENST00000373866	ENST00000373866	ENST00000373866
ENSG00000157349	DDX19B	ENST00000288071	ENST00000288071	ENST00000288071
ENSG00000157350	ST3GAL2	ENST00000342907	ENST00000342907	ENST00000342907
ENSG00000157353	FCSK	ENST00000288078	ENST00000288078	ENST00000288078
ENSG00000157368	IL34	ENST00000288098	ENST00000288098	ENST00000288098
ENSG00000157379	DHRS1	ENST00000288111	ENST00000288111	ENST00000288111
ENSG00000157388	CACNA1D	ENST00000350061	ENST00000350061	ENST00000350061
ENSG00000157399	ARSL	ENST00000381134	ENST00000381134	ENST00000381134
ENSG00000157404	KIT	ENST00000288135	ENST00000288135	ENST00000288135
ENSG00000157423	HYDIN	ENST00000393567	ENST00000393567	ENST00000393567
ENSG00000157426	AASDH	ENST00000205214	ENST00000205214	ENST00000205214
ENSG00000157429	ZNF19	ENST00000288177	ENST00000288177	ENST00000288177
ENSG00000157445	CACNA2D3	ENST00000474759	ENST00000474759	ENST00000474759
ENSG00000157456	CCNB2	ENST00000288207	ENST00000288207	ENST00000288207
ENSG00000157470	FAM81A	ENST00000288228	ENST00000288228	ENST00000288228
ENSG00000157483	MYO1E	ENST00000288235	ENST00000288235	ENST00000288235
ENSG00000157500	APPL1	ENST00000288266	ENST00000288266	ENST00000288266
ENSG00000157502	PWWP3B	ENST00000357175	ENST00000357175	ENST00000357175
ENSG00000157510	AFAP1L1	ENST00000296721	ENST00000296721	ENST00000296721
ENSG00000157514	TSC22D3	ENST00000372383	ENST00000372383	ENST00000372383
ENSG00000157538	VPS26C	ENST00000309117	ENST00000309117	ENST00000309117
ENSG00000157540	DYRK1A	ENST00000647188	ENST00000647188	ENST00000647188
ENSG00000157542	KCNJ6	ENST00000609713	ENST00000609713	ENST00000609713
ENSG00000157551	KCNJ15	ENST00000398938	ENST00000398938	ENST00000398938
ENSG00000157554	ERG	ENST00000288319	ENST00000288319	ENST00000288319
ENSG00000157557	ETS2	ENST00000360938	ENST00000360938	ENST00000360938
ENSG00000157570	TSPAN18	ENST00000520358	ENST00000520358	ENST00000520358
ENSG00000157578	LCA5L	ENST00000288350	ENST00000288350	ENST00000288350
ENSG00000157593	SLC35B2	ENST00000393812	ENST00000393812	ENST00000393812
ENSG00000157600	TMEM164	ENST00000372068	ENST00000372068	ENST00000372068
ENSG00000157601	MX1	ENST00000398598	ENST00000398598	ENST00000398598
ENSG00000157613	CREB3L1	ENST00000621158	ENST00000621158	ENST00000621158
ENSG00000157617	C2CD2	ENST00000380486	ENST00000380486	ENST00000380486
ENSG00000157625	TAB3	ENST00000288422	ENST00000288422	ENST00000288422
ENSG00000157637	SLC38A10	ENST00000374759	ENST00000374759	ENST00000374759
ENSG00000157653	C9orf43	ENST00000374165	ENST00000374165	ENST00000374165
ENSG00000157654	PALM2AKAP2	ENST00000374530	ENST00000374530	ENST00000374530
ENSG00000157657	ZNF618	ENST00000374126	ENST00000374126	ENST00000374126
ENSG00000157680	DGKI	ENST00000614521	ENST00000614521	ENST00000614521
ENSG00000157693	TMEM268	ENST00000288502	ENST00000288502	ENST00000288502
ENSG00000157703	SVOPL	ENST00000674285	ENST00000674285	ENST00000674285
ENSG00000157734	SNX22	ENST00000325881	ENST00000325881	ENST00000325881
ENSG00000157741	UBN2	ENST00000473989	ENST00000473989	ENST00000473989
ENSG00000157764	BRAF	ENST00000646891	ENST00000646891	ENST00000646891
ENSG00000157765	SLC34A2	ENST00000382051	ENST00000382051	ENST00000382051
ENSG00000157766	ACAN	ENST00000560601	ENST00000560601	ENST00000560601
ENSG00000157782	CABP1	ENST00000316803	ENST00000316803	ENST00000316803
ENSG00000157796	WDR19	ENST00000399820	ENST00000399820	ENST00000399820
ENSG00000157800	SLC37A3	ENST00000326232	ENST00000326232	ENST00000326232
ENSG00000157823	AP3S2	ENST00000336418	ENST00000336418	ENST00000336418
ENSG00000157827	FMNL2	ENST00000288670	ENST00000288670	ENST00000288670
ENSG00000157833	GAREM2	ENST00000401533	ENST00000401533	ENST00000401533
ENSG00000157837	SPPL3	ENST00000353487	ENST00000353487	ENST00000353487
ENSG00000157851	DPYSL5	ENST00000288699	ENST00000288699	ENST00000288699
ENSG00000157856	DRC1	ENST00000288710	ENST00000288710	ENST00000288710
ENSG00000157869	RAB28	ENST00000330852	ENST00000330852	ENST00000330852
ENSG00000157870	PRXL2B	ENST00000419916	ENST00000419916	ENST00000419916
ENSG00000157873	TNFRSF14	ENST00000355716	ENST00000355716	ENST00000355716
ENSG00000157881	PANK4	ENST00000378466	ENST00000378466	ENST00000378466
ENSG00000157884	CIB4	ENST00000288861	ENST00000288861	ENST00000288861
ENSG00000157890	MEGF11	ENST00000395614	ENST00000395614	ENST00000395614
ENSG00000157895	C12orf43	ENST00000288757	ENST00000288757	ENST00000288757
ENSG00000157911	PEX10	ENST00000447513	ENST00000447513	ENST00000447513
ENSG00000157916	RER1	ENST00000605895	ENST00000605895	ENST00000605895
ENSG00000157927	RADIL	ENST00000399583	ENST00000399583	ENST00000399583
ENSG00000157933	SKI	ENST00000378536	ENST00000378536	ENST00000378536
ENSG00000157954	WIPI2	ENST00000288828	ENST00000288828	ENST00000288828
ENSG00000157978	LDLRAP1	ENST00000374338	ENST00000374338	ENST00000374338
ENSG00000157985	AGAP1	ENST00000304032	ENST00000304032	ENST00000304032
ENSG00000157992	KRTCAP3	ENST00000288873	ENST00000288873	ENST00000288873
ENSG00000158006	PAFAH2	ENST00000374282	ENST00000374282	ENST00000374282
ENSG00000158008	EXTL1	ENST00000374280	ENST00000374280	ENST00000374280
ENSG00000158014	SLC30A2	ENST00000374276	ENST00000374276	ENST00000374276
ENSG00000158019	BABAM2	ENST00000379624	ENST00000379624	ENST00000379624
ENSG00000158022	TRIM63	ENST00000374272	ENST00000374272	ENST00000374272
ENSG00000158023	CFAP251	ENST00000288912	ENST00000288912	ENST00000288912
ENSG00000158042	MRPL17	ENST00000288937	ENST00000288937	ENST00000288937
ENSG00000158050	DUSP2	ENST00000288943	ENST00000288943	ENST00000288943
ENSG00000158055	GRHL3	ENST00000361548	ENST00000361548	ENST00000361548
ENSG00000158062	UBXN11	ENST00000374222	ENST00000374222	ENST00000374222
ENSG00000158077	NLRP14	ENST00000299481	ENST00000299481	ENST00000299481
ENSG00000158079	PTPDC1	ENST00000620992	ENST00000620992	ENST00000620992
ENSG00000158089	GALNT14	ENST00000349752	ENST00000349752	ENST00000349752
ENSG00000158092	NCK1	ENST00000481752	ENST00000481752	ENST00000481752
ENSG00000158104	HPD	ENST00000289004	ENST00000289004	ENST00000289004
ENSG00000158106	RHPN1	ENST00000289013	ENST00000289013	ENST00000289013
ENSG00000158109	TPRG1L	ENST00000378344	ENST00000378344	ENST00000378344
ENSG00000158113	LRRC43	ENST00000339777	ENST00000339777	ENST00000339777
ENSG00000158122	PRXL2C	ENST00000375234	ENST00000375234	ENST00000375234
ENSG00000158125	XDH	ENST00000379416	ENST00000379416	ENST00000379416
ENSG00000158158	CNNM4	ENST00000377075	ENST00000377075	ENST00000377075
ENSG00000158161	EYA3	ENST00000373871	ENST00000373871	ENST00000373871
ENSG00000158163	DZIP1L	ENST00000327532	ENST00000327532	ENST00000327532
ENSG00000158164	TMSB15A	ENST00000289373	ENST00000289373	ENST00000289373
ENSG00000158169	FANCC	ENST00000289081	ENST00000289081	ENST00000289081
ENSG00000158186	MRAS	ENST00000423968	ENST00000423968	ENST00000423968
ENSG00000158195	WASF2	ENST00000618852	ENST00000618852	ENST00000618852
ENSG00000158201	ABHD3	ENST00000289119	ENST00000289119	ENST00000289119
ENSG00000158220	ESYT3	ENST00000389567	ENST00000389567	ENST00000389567
ENSG00000158234	FAIM	ENST00000360570	ENST00000360570	ENST00000360570
ENSG00000158246	TENT5B	ENST00000289166	ENST00000289166	ENST00000289166
ENSG00000158258	CLSTN2	ENST00000458420	ENST00000458420	ENST00000458420
ENSG00000158270	COLEC12	ENST00000400256	ENST00000400256	ENST00000400256
ENSG00000158286	RNF207	ENST00000377939	ENST00000377939	ENST00000377939
ENSG00000158290	CUL4B	ENST00000371322	ENST00000371322	ENST00000371322
ENSG00000158292	GPR153	ENST00000377893	ENST00000377893	ENST00000377893
ENSG00000158296	SLC13A3	ENST00000279027	ENST00000279027	ENST00000279027
ENSG00000158301	GPRASP2	ENST00000483720	ENST00000483720	ENST00000483720
ENSG00000158315	RHBDL2	ENST00000372990	ENST00000372990	ENST00000372990
ENSG00000158321	AUTS2	ENST00000342771	ENST00000342771	ENST00000342771
ENSG00000158352	SHROOM4	ENST00000376020	ENST00000376020	ENST00000376020
ENSG00000158373	H2BC5	ENST00000377777	ENST00000377777	ENST00000377777
ENSG00000158402	CDC25C	ENST00000323760	ENST00000323760	ENST00000323760
ENSG00000158406	H4C8	ENST00000377727	ENST00000377727	ENST00000377727
ENSG00000158411	MITD1	ENST00000289359	ENST00000289359	ENST00000289359
ENSG00000158417	EIF5B	ENST00000289371	ENST00000289371	ENST00000289371
ENSG00000158423	RIBC1	ENST00000375327	ENST00000375327	ENST00000375327
ENSG00000158435	CNOT11	ENST00000289382	ENST00000289382	ENST00000289382
ENSG00000158445	KCNB1	ENST00000371741	ENST00000371741	ENST00000371741
ENSG00000158457	TSPAN33	ENST00000486685	ENST00000486685	ENST00000486685
ENSG00000158458	NRG2	ENST00000361474	ENST00000361474	ENST00000361474
ENSG00000158467	AHCYL2	ENST00000325006	ENST00000325006	ENST00000325006
ENSG00000158470	B4GALT5	ENST00000371711	ENST00000371711	ENST00000371711
ENSG00000158473	CD1D	ENST00000674085	ENST00000674085	ENST00000674085
ENSG00000158477	CD1A	ENST00000289429	ENST00000289429	ENST00000289429
ENSG00000158480	SPATA2	ENST00000289431	ENST00000289431	ENST00000289431
ENSG00000158481	CD1C	ENST00000368170	ENST00000368170	ENST00000368170
ENSG00000158485	CD1B	ENST00000368168	ENST00000368168	ENST00000368168
ENSG00000158486	DNAH3	ENST00000698260	ENST00000698260	ENST00000698260
ENSG00000158488	CD1E	ENST00000368167	ENST00000368167	ENST00000368167
ENSG00000158497	HMHB1	ENST00000289448	ENST00000289448	ENST00000289448
ENSG00000158516	CPA2	ENST00000222481	ENST00000222481	ENST00000222481
ENSG00000158525	CPA5	ENST00000474905	ENST00000474905	ENST00000474905
ENSG00000158526	TSR2	ENST00000375151	ENST00000375151	ENST00000375151
ENSG00000158528	PPP1R9A	ENST00000433360	ENST00000433360	ENST00000433360
ENSG00000158545	ZC3H18	ENST00000301011	ENST00000301011	ENST00000301011
ENSG00000158552	ZFAND2B	ENST00000289528	ENST00000289528	ENST00000289528
ENSG00000158553	POM121L2	ENST00000444565	ENST00000444565	ENST00000444565
ENSG00000158555	GDPD5	ENST00000336898	ENST00000336898	ENST00000336898
ENSG00000158560	DYNC1I1	ENST00000447467	ENST00000447467	ENST00000447467
ENSG00000158571	PFKFB1	ENST00000375006	ENST00000375006	ENST00000375006
ENSG00000158578	ALAS2	ENST00000650242	ENST00000650242	ENST00000650242
ENSG00000158604	TMED4	ENST00000457408	ENST00000457408	ENST00000457408
ENSG00000158615	PPP1R15B	ENST00000367188	ENST00000367188	ENST00000367188
ENSG00000158623	COPG2	ENST00000425248	ENST00000425248	ENST00000425248
ENSG00000158636	EMSY	ENST00000695367	ENST00000695367	ENST00000695367
ENSG00000158639	PAGE5	ENST00000374955	ENST00000374955	ENST00000374955
ENSG00000158669	GPAT4	ENST00000396987	ENST00000396987	ENST00000396987
ENSG00000158683	PKD1L1	ENST00000289672	ENST00000289672	ENST00000289672
ENSG00000158691	ZSCAN12	ENST00000684592	ENST00000684592	ENST00000684592
ENSG00000158710	TAGLN2	ENST00000368097	ENST00000368097	ENST00000368097
ENSG00000158711	ELK4	ENST00000357992	ENST00000357992	ENST00000357992
ENSG00000158714	SLAMF8	ENST00000289707	ENST00000289707	ENST00000289707
ENSG00000158715	SLC45A3	ENST00000367145	ENST00000367145	ENST00000367145
ENSG00000158716	DUSP23	ENST00000368107	ENST00000368107	ENST00000368107
ENSG00000158717	RNF166	ENST00000312838	ENST00000312838	ENST00000312838
ENSG00000158747	NBL1	ENST00000375136	ENST00000375136	ENST00000375136
ENSG00000158748	HTR6	ENST00000289753	ENST00000289753	ENST00000289753
ENSG00000158769	F11R	ENST00000368026	ENST00000368026	ENST00000368026
ENSG00000158773	USF1	ENST00000368021	ENST00000368021	ENST00000368021
ENSG00000158786	PLA2G2F	ENST00000375102	ENST00000375102	ENST00000375102
ENSG00000158792	SPATA2L	ENST00000289805	ENST00000289805	ENST00000289805
ENSG00000158793	NIT1	ENST00000368009	ENST00000368009	ENST00000368009
ENSG00000158796	DEDD	ENST00000368006	ENST00000368006	ENST00000368006
ENSG00000158805	ZNF276	ENST00000443381	ENST00000443381	ENST00000443381
ENSG00000158806	NPM2	ENST00000518119	ENST00000518119	ENST00000518119
ENSG00000158813	EDA	ENST00000374552	ENST00000374552	ENST00000374552
ENSG00000158815	FGF17	ENST00000359441	ENST00000359441	ENST00000359441
ENSG00000158816	VWA5B1	ENST00000289815	ENST00000289815	ENST00000289815
ENSG00000158825	CDA	ENST00000375071	ENST00000375071	ENST00000375071
ENSG00000158828	PINK1	ENST00000321556	ENST00000321556	ENST00000321556
ENSG00000158850	B4GALT3	ENST00000319769	ENST00000319769	ENST00000319769
ENSG00000158856	DMTN	ENST00000358242	ENST00000358242	ENST00000358242
ENSG00000158859	ADAMTS4	ENST00000367996	ENST00000367995	ENST00000367995
ENSG00000158863	FHIP2B	ENST00000289921	ENST00000289921	ENST00000289921
ENSG00000158864	NDUFS2	ENST00000676972	ENST00000676972	ENST00000676972
ENSG00000158865	SLC5A11	ENST00000424767	ENST00000424767	ENST00000424767
ENSG00000158869	FCER1G	ENST00000289902	ENST00000289902	ENST00000289902
ENSG00000158874	APOA2	ENST00000367990	ENST00000367990	ENST00000367990
ENSG00000158882	TOMM40L	ENST00000367988	ENST00000367988	ENST00000367988
ENSG00000158887	MPZ	ENST00000533357	ENST00000533357	ENST00000533357
ENSG00000158901	WFDC8	ENST00000289953	ENST00000289953	ENST00000289953
ENSG00000158941	CCAR2	ENST00000308511	ENST00000308511	ENST00000308511
ENSG00000158955	WNT9B	ENST00000290015	ENST00000290015	ENST00000290015
ENSG00000158966	CACHD1	ENST00000651257	ENST00000651257	ENST00000651257
ENSG00000158985	CDC42SE2	ENST00000505065	ENST00000505065	ENST00000505065
ENSG00000158987	RAPGEF6	ENST00000509018	ENST00000509018	ENST00000509018
ENSG00000159023	EPB41	ENST00000343067	ENST00000343067	ENST00000343067
ENSG00000159055	MIS18A	ENST00000290130	ENST00000290130	ENST00000290130
ENSG00000159063	ALG8	ENST00000299626	ENST00000299626	ENST00000299626
ENSG00000159079	CFAP298	ENST00000290155	ENST00000290155	ENST00000290155
ENSG00000159082	SYNJ1	ENST00000674351	ENST00000674351	ENST00000674351
ENSG00000159086	PAXBP1	ENST00000331923	ENST00000331923	ENST00000331923
ENSG00000159110	IFNAR2	ENST00000342136	ENST00000342136	ENST00000342136
ENSG00000159111	MRPL10	ENST00000351111	ENST00000351111	ENST00000351111
ENSG00000159128	IFNGR2	ENST00000290219	ENST00000290219	ENST00000290219
ENSG00000159131	GART	ENST00000381815	ENST00000381815	ENST00000381815
ENSG00000159140	SON	ENST00000356577	ENST00000356577	ENST00000356577
ENSG00000159147	DONSON	ENST00000303071	ENST00000303071	ENST00000303071
ENSG00000159164	SV2A	ENST00000369146	ENST00000369146	ENST00000369146
ENSG00000159166	LAD1	ENST00000391967	ENST00000391967	ENST00000391967
ENSG00000159167	STC1	ENST00000290271	ENST00000290271	ENST00000290271
ENSG00000159173	TNNI1	ENST00000361379	ENST00000361379	ENST00000361379
ENSG00000159176	CSRP1	ENST00000340006	ENST00000340006	ENST00000340006
ENSG00000159182	PRAC1	ENST00000290294	ENST00000290294	ENST00000290294
ENSG00000159184	HOXB13	ENST00000290295	ENST00000290295	ENST00000290295
ENSG00000159189	C1QC	ENST00000374640	ENST00000374640	ENST00000374640
ENSG00000159197	KCNE2	ENST00000290310	ENST00000290310	ENST00000290310
ENSG00000159199	ATP5MC1	ENST00000393366	ENST00000393366	ENST00000393366
ENSG00000159200	RCAN1	ENST00000313806	ENST00000313806	ENST00000313806
ENSG00000159202	UBE2Z	ENST00000360943	ENST00000360943	ENST00000360943
ENSG00000159208	CIART	ENST00000290363	ENST00000290363	ENST00000290363
ENSG00000159210	SNF8	ENST00000502492	ENST00000502492	ENST00000502492
ENSG00000159212	CLIC6	ENST00000349499	ENST00000349499	ENST00000349499
ENSG00000159214	CCDC24	ENST00000372318	ENST00000372318	ENST00000372318
ENSG00000159216	RUNX1	ENST00000675419	ENST00000675419	ENST00000675419
ENSG00000159217	IGF2BP1	ENST00000290341	ENST00000290341	ENST00000290341
ENSG00000159224	GIP	ENST00000357424	ENST00000357424	ENST00000357424
ENSG00000159228	CBR1	ENST00000290349	ENST00000290349	ENST00000290349
ENSG00000159231	CBR3	ENST00000290354	ENST00000290354	ENST00000290354
ENSG00000159248	GJD2	ENST00000290374	ENST00000290374	ENST00000290374
ENSG00000159251	ACTC1	ENST00000290378	ENST00000290378	ENST00000290378
ENSG00000159256	MORC3	ENST00000400485	ENST00000400485	ENST00000400485
ENSG00000159259	CHAF1B	ENST00000314103	ENST00000314103	ENST00000314103
ENSG00000159261	CLDN14	ENST00000399135	ENST00000399135	ENST00000399135
ENSG00000159263	SIM2	ENST00000290399	ENST00000290399	ENST00000290399
ENSG00000159267	HLCS	ENST00000674895	ENST00000674895	ENST00000674895
ENSG00000159307	SCUBE1	ENST00000360835	ENST00000360835	ENST00000360835
ENSG00000159314	ARHGAP27	ENST00000685559	ENST00000685559	ENST00000685559
ENSG00000159322	ADPGK	ENST00000456471	ENST00000456471	ENST00000456471
ENSG00000159335	PTMS	ENST00000309083	ENST00000309083	ENST00000309083
ENSG00000159339	PADI4	ENST00000375448	ENST00000375448	ENST00000375448
ENSG00000159346	ADIPOR1	ENST00000340990	ENST00000340990	ENST00000340990
ENSG00000159348	CYB5R1	ENST00000367249	ENST00000367249	ENST00000367249
ENSG00000159352	PSMD4	ENST00000368884	ENST00000368884	ENST00000368884
ENSG00000159363	ATP13A2	ENST00000326735	ENST00000326735	ENST00000326735
ENSG00000159374	M1AP	ENST00000421985	ENST00000421985	ENST00000421985
ENSG00000159377	PSMB4	ENST00000290541	ENST00000290541	ENST00000290541
ENSG00000159388	BTG2	ENST00000290551	ENST00000290551	ENST00000290551
ENSG00000159398	CES5A	ENST00000290567	ENST00000290567	ENST00000290567
ENSG00000159399	HK2	ENST00000290573	ENST00000290573	ENST00000290573
ENSG00000159403	C1R	ENST00000647956	ENST00000647956	ENST00000647956
ENSG00000159409	CELF3	ENST00000290583	ENST00000290583	ENST00000290583
ENSG00000159423	ALDH4A1	ENST00000375341	ENST00000375341	ENST00000375341
ENSG00000159433	STARD9	ENST00000290607	ENST00000290607	ENST00000290607
ENSG00000159445	THEM4	ENST00000368814	ENST00000368814	ENST00000368814
ENSG00000159450	TCHH	ENST00000614923	ENST00000614923	ENST00000614923
ENSG00000159455	LCE2B	ENST00000368780	ENST00000368780	ENST00000368780
ENSG00000159459	UBR1	ENST00000290650	ENST00000290650	ENST00000290650
ENSG00000159461	AMFR	ENST00000290649	ENST00000290649	ENST00000290649
ENSG00000159479	MED8	ENST00000372457	ENST00000372457	ENST00000372457
ENSG00000159495	TGM7	ENST00000452443	ENST00000452443	ENST00000452443
ENSG00000159496	RGL4	ENST00000290691	ENST00000290691	ENST00000290691
ENSG00000159516	SPRR2G	ENST00000368748	ENST00000368748	ENST00000368748
ENSG00000159527	PGLYRP3	ENST00000683862	ENST00000683862	ENST00000683862
ENSG00000159556	ISL2	ENST00000290759	ENST00000290759	ENST00000290759
ENSG00000159579	RSPRY1	ENST00000394420	ENST00000394420	ENST00000394420
ENSG00000159588	CCDC17	ENST00000528266	ENST00000528266	ENST00000528266
ENSG00000159592	GPBP1L1	ENST00000355105	ENST00000355105	ENST00000355105
ENSG00000159593	NAE1	ENST00000290810	ENST00000290810	ENST00000290810
ENSG00000159596	TMEM69	ENST00000372025	ENST00000372025	ENST00000372025
ENSG00000159618	ADGRG5	ENST00000349457	ENST00000349457	ENST00000349457
ENSG00000159625	DRC7	ENST00000360716	ENST00000360716	ENST00000360716
ENSG00000159640	ACE	ENST00000290866	ENST00000290866	ENST00000290866
ENSG00000159648	TEPP	ENST00000441824	ENST00000441824	ENST00000441824
ENSG00000159658	EFCAB14	ENST00000371933	ENST00000371933	ENST00000371933
ENSG00000159674	SPON2	ENST00000290902	ENST00000290902	ENST00000290902
ENSG00000159685	CHCHD6	ENST00000290913	ENST00000290913	ENST00000290913
ENSG00000159692	CTBP1	ENST00000382952	ENST00000382952	ENST00000382952
ENSG00000159708	LRRC36	ENST00000329956	ENST00000329956	ENST00000329956
ENSG00000159713	TPPP3	ENST00000393957	ENST00000393957	ENST00000393957
ENSG00000159714	ZDHHC1	ENST00000565726	ENST00000565726	ENST00000565726
ENSG00000159720	ATP6V0D1	ENST00000290949	ENST00000290949	ENST00000290949
ENSG00000159723	AGRP	ENST00000290953	ENST00000290953	ENST00000290953
ENSG00000159733	ZFYVE28	ENST00000290974	ENST00000290974	ENST00000290974
ENSG00000159753	CARMIL2	ENST00000334583	ENST00000334583	ENST00000334583
ENSG00000159761	C16orf86	ENST00000403458	ENST00000403458	ENST00000403458
ENSG00000159763	PIP	ENST00000291009	ENST00000291009	ENST00000291009
ENSG00000159784	FAM131B	ENST00000443739	ENST00000443739	ENST00000443739
ENSG00000159788	RGS12	ENST00000336727	ENST00000336727	ENST00000336727
ENSG00000159792	PSKH1	ENST00000291041	ENST00000291041	ENST00000291041
ENSG00000159840	ZYX	ENST00000322764	ENST00000322764	ENST00000322764
ENSG00000159842	ABR	ENST00000302538	ENST00000302538	ENST00000302538
ENSG00000159871	LYPD5	ENST00000377950	ENST00000377950	ENST00000377950
ENSG00000159873	CCDC117	ENST00000249064	ENST00000249064	ENST00000249064
ENSG00000159882	ZNF230	ENST00000429154	ENST00000429154	ENST00000429154
ENSG00000159884	CCDC107	ENST00000426546	ENST00000426546	ENST00000426546
ENSG00000159885	ZNF222	ENST00000391960	ENST00000391960	ENST00000391960
ENSG00000159899	NPR2	ENST00000342694	ENST00000342694	ENST00000342694
ENSG00000159905	ZNF221	ENST00000587682	ENST00000587682	ENST00000587682
ENSG00000159915	ZNF233	ENST00000683810	ENST00000683810	ENST00000683810
ENSG00000159917	ZNF235	ENST00000291182	ENST00000291182	ENST00000291182
ENSG00000159921	GNE	ENST00000642385	ENST00000642385	ENST00000642385
ENSG00000159958	TNFRSF13C	ENST00000291232	ENST00000291232	ENST00000291232
ENSG00000159961	OR3A3	ENST00000641141	ENST00000641141	ENST00000641141
ENSG00000160007	ARHGAP35	ENST00000672722	ENST00000672722	ENST00000672722
ENSG00000160013	PTGIR	ENST00000291294	ENST00000291294	ENST00000291294
ENSG00000160014	CALM3	ENST00000291295	ENST00000291295	ENST00000291295
ENSG00000160049	DFFA	ENST00000377038	ENST00000377038	ENST00000377038
ENSG00000160050	CCDC28B	ENST00000373602	ENST00000373602	ENST00000373602
ENSG00000160051	IQCC	ENST00000291358	ENST00000291358	ENST00000291358
ENSG00000160055	TMEM234	ENST00000309777	ENST00000309777	ENST00000495091
ENSG00000160058	BSDC1	ENST00000455895	ENST00000455895	ENST00000455895
ENSG00000160072	ATAD3B	ENST00000673477	ENST00000673477	ENST00000673477
ENSG00000160075	SSU72	ENST00000291386	ENST00000291386	ENST00000291386
ENSG00000160087	UBE2J2	ENST00000349431	ENST00000349431	ENST00000349431
ENSG00000160094	ZNF362	ENST00000539719	ENST00000539719	ENST00000539719
ENSG00000160097	FNDC5	ENST00000373471	ENST00000373471	ENST00000373471
ENSG00000160111	CPAMD8	ENST00000443236	ENST00000443236	ENST00000443236
ENSG00000160113	NR2F6	ENST00000291442	ENST00000291442	ENST00000291442
ENSG00000160117	ANKLE1	ENST00000404085	ENST00000404085	ENST00000404085
ENSG00000160124	MIX23	ENST00000291458	ENST00000291458	ENST00000291458
ENSG00000160131	VMA21	ENST00000330374	ENST00000330374	ENST00000330374
ENSG00000160145	KALRN	ENST00000682506	ENST00000682506	ENST00000682506
ENSG00000160161	CILP2	ENST00000291495	ENST00000291495	ENST00000291495
ENSG00000160179	ABCG1	ENST00000398449	ENST00000398449	ENST00000398449
ENSG00000160180	TFF3	ENST00000518498	ENST00000518498	ENST00000518498
ENSG00000160181	TFF2	ENST00000291526	ENST00000291526	ENST00000291526
ENSG00000160182	TFF1	ENST00000291527	ENST00000291527	ENST00000291527
ENSG00000160183	TMPRSS3	ENST00000644384	ENST00000644384	ENST00000644384
ENSG00000160185	UBASH3A	ENST00000319294	ENST00000319294	ENST00000319294
ENSG00000160188	RSPH1	ENST00000291536	ENST00000291536	ENST00000291536
ENSG00000160190	SLC37A1	ENST00000352133	ENST00000352133	ENST00000352133
ENSG00000160191	PDE9A	ENST00000291539	ENST00000291539	ENST00000291539
ENSG00000160193	WDR4	ENST00000398208	ENST00000398208	ENST00000398208
ENSG00000160194	NDUFV3	ENST00000354250	ENST00000354250	ENST00000354250
ENSG00000160199	PKNOX1	ENST00000291547	ENST00000291547	ENST00000291547
ENSG00000160208	RRP1B	ENST00000340648	ENST00000340648	ENST00000340648
ENSG00000160209	PDXK	ENST00000291565	ENST00000291565	ENST00000291565
ENSG00000160211	G6PD	ENST00000393562	ENST00000393562	ENST00000393562
ENSG00000160213	CSTB	ENST00000291568	ENST00000291568	ENST00000291568
ENSG00000160214	RRP1	ENST00000497547	ENST00000497547	ENST00000497547
ENSG00000160216	AGPAT3	ENST00000291572	ENST00000291572	ENST00000291572
ENSG00000160218	TRAPPC10	ENST00000291574	ENST00000380221	ENST00000380221
ENSG00000160219	GAB3	ENST00000424127	ENST00000424127	ENST00000424127
ENSG00000160224	AIRE	ENST00000291582	ENST00000291582	ENST00000291582
ENSG00000160226	CFAP410	ENST00000339818	ENST00000339818	ENST00000339818
ENSG00000160233	LRRC3	ENST00000291592	ENST00000291592	ENST00000291592
ENSG00000160255	ITGB2	ENST00000652462	ENST00000652462	ENST00000652462
ENSG00000160256	SLX9	ENST00000291634	ENST00000291634	ENST00000291634
ENSG00000160271	RALGDS	ENST00000372050	ENST00000372050	ENST00000372050
ENSG00000160282	FTCD	ENST00000397746	ENST00000397746	ENST00000397746
ENSG00000160285	LSS	ENST00000397728	ENST00000397728	ENST00000397728
ENSG00000160293	VAV2	ENST00000371850	ENST00000371850	ENST00000371850
ENSG00000160294	MCM3AP	ENST00000291688	ENST00000291688	ENST00000291688
ENSG00000160298	C21orf58	ENST00000291691	ENST00000291691	ENST00000291691
ENSG00000160299	PCNT	ENST00000359568	ENST00000359568	ENST00000359568
ENSG00000160305	DIP2A	ENST00000417564	ENST00000417564	ENST00000417564
ENSG00000160307	S100B	ENST00000291700	ENST00000291700	ENST00000291700
ENSG00000160310	PRMT2	ENST00000355680	ENST00000355680	ENST00000355680
ENSG00000160318	CLDND2	ENST00000291715	ENST00000291715	ENST00000291715
ENSG00000160321	ZNF208	ENST00000397126	ENST00000397126	ENST00000397126
ENSG00000160323	ADAMTS13	ENST00000355699	ENST00000355699	ENST00000355699
ENSG00000160325	CACFD1	ENST00000316948	ENST00000316948	ENST00000316948
ENSG00000160326	SLC2A6	ENST00000371899	ENST00000371899	ENST00000371899
ENSG00000160339	FCN2	ENST00000291744	ENST00000291744	ENST00000291744
ENSG00000160345	PIERCE1	ENST00000429260	ENST00000429260	ENST00000429260
ENSG00000160349	LCN1	ENST00000371781	ENST00000371781	ENST00000371781
ENSG00000160360	GPSM1	ENST00000440944	ENST00000440944	ENST00000440944
ENSG00000160392	C19orf47	ENST00000683109	ENST00000683109	ENST00000683109
ENSG00000160396	HIPK4	ENST00000291823	ENST00000291823	ENST00000291823
ENSG00000160401	CFAP157	ENST00000373295	ENST00000373295	ENST00000373295
ENSG00000160404	TOR2A	ENST00000373284	ENST00000373284	ENST00000373284
ENSG00000160410	SHKBP1	ENST00000291842	ENST00000291842	ENST00000291842
ENSG00000160439	RDH13	ENST00000415061	ENST00000415061	ENST00000415061
ENSG00000160445	ZER1	ENST00000291900	ENST00000291900	ENST00000291900
ENSG00000160446	ZDHHC12	ENST00000372663	ENST00000372663	ENST00000372663
ENSG00000160447	PKN3	ENST00000291906	ENST00000291906	ENST00000291906
ENSG00000160460	SPTBN4	ENST00000598249	ENST00000598249	ENST00000598249
ENSG00000160469	BRSK1	ENST00000309383	ENST00000309383	ENST00000309383
ENSG00000160472	TMEM190	ENST00000291934	ENST00000291934	ENST00000291934
ENSG00000160505	NLRP4	ENST00000301295	ENST00000301295	ENST00000301295
ENSG00000160539	PLPP7	ENST00000372264	ENST00000372264	ENST00000372264
ENSG00000160551	TAOK1	ENST00000261716	ENST00000261716	ENST00000261716
ENSG00000160563	MED27	ENST00000292035	ENST00000292035	ENST00000292035
ENSG00000160570	DEDD2	ENST00000596251	ENST00000596251	ENST00000596251
ENSG00000160584	SIK3	ENST00000445177	ENST00000445177	ENST00000445177
ENSG00000160588	MPZL3	ENST00000278949	ENST00000278949	ENST00000278949
ENSG00000160593	JAML	ENST00000356289	ENST00000356289	ENST00000356289
ENSG00000160602	NEK8	ENST00000268766	ENST00000268766	ENST00000268766
ENSG00000160606	TLCD1	ENST00000292090	ENST00000292090	ENST00000292090
ENSG00000160613	PCSK7	ENST00000320934	ENST00000320934	ENST00000320934
ENSG00000160633	SAFB	ENST00000588852	ENST00000588852	ENST00000588852
ENSG00000160654	CD3G	ENST00000532917	ENST00000532917	ENST00000532917
ENSG00000160678	S100A1	ENST00000292169	ENST00000292169	ENST00000292169
ENSG00000160679	CHTOP	ENST00000368694	ENST00000368694	ENST00000368694
ENSG00000160683	CXCR5	ENST00000292174	ENST00000292174	ENST00000292174
ENSG00000160685	ZBTB7B	ENST00000535420	ENST00000535420	ENST00000535420
ENSG00000160688	FLAD1	ENST00000292180	ENST00000292180	ENST00000292180
ENSG00000160691	SHC1	ENST00000448116	ENST00000448116	ENST00000448116
ENSG00000160695	VPS11	ENST00000621676	ENST00000621676	ENST00000621676
ENSG00000160703	NLRX1	ENST00000409109	ENST00000409109	ENST00000409109
ENSG00000160710	ADAR	ENST00000368474	ENST00000368474	ENST00000368474
ENSG00000160712	IL6R	ENST00000368485	ENST00000368485	ENST00000368485
ENSG00000160714	UBE2Q1	ENST00000292211	ENST00000292211	ENST00000292211
ENSG00000160716	CHRNB2	ENST00000368476	ENST00000368476	ENST00000368476
ENSG00000160741	CRTC2	ENST00000368633	ENST00000368633	ENST00000368633
ENSG00000160746	ANO10	ENST00000292246	ENST00000292246	ENST00000292246
ENSG00000160752	FDPS	ENST00000368356	ENST00000368356	ENST00000368356
ENSG00000160753	RUSC1	ENST00000368352	ENST00000368352	ENST00000368352
ENSG00000160767	ENTREP3	ENST00000361361	ENST00000361361	ENST00000361361
ENSG00000160781	PAQR6	ENST00000292291	ENST00000292291	ENST00000292291
ENSG00000160783	PMF1	ENST00000368277	ENST00000368277	ENST00000368277
ENSG00000160785	SLC25A44	ENST00000359511	ENST00000359511	ENST00000359511
ENSG00000160789	LMNA	ENST00000368300	ENST00000368300	ENST00000368300
ENSG00000160791	CCR5	ENST00000292303	ENST00000292303	ENST00000292303
ENSG00000160796	NBEAL2	ENST00000450053	ENST00000450053	ENST00000450053
ENSG00000160799	CCDC12	ENST00000683445	ENST00000683445	ENST00000683445
ENSG00000160801	PTH1R	ENST00000449590	ENST00000449590	ENST00000449590
ENSG00000160808	MYL3	ENST00000292327	ENST00000292327	ENST00000292327
ENSG00000160813	PPP1R35	ENST00000292330	ENST00000292330	ENST00000292330
ENSG00000160818	GPATCH4	ENST00000525375	ENST00000531129	ENST00000531129
ENSG00000160838	LRRC71	ENST00000337428	ENST00000337428	ENST00000337428
ENSG00000160856	FCRL3	ENST00000368184	ENST00000368184	ENST00000368184
ENSG00000160862	AZGP1	ENST00000292401	ENST00000292401	ENST00000292401
ENSG00000160867	FGFR4	ENST00000292408	ENST00000292408	ENST00000292408
ENSG00000160868	CYP3A4	ENST00000651514	ENST00000651514	ENST00000651514
ENSG00000160870	CYP3A7	ENST00000336374	ENST00000336374	ENST00000336374
ENSG00000160877	NACC1	ENST00000292431	ENST00000292431	ENST00000292431
ENSG00000160882	CYP11B1	ENST00000292427	ENST00000292427	ENST00000292427
ENSG00000160883	HK3	ENST00000292432	ENST00000292432	ENST00000292432
ENSG00000160886	LY6K	ENST00000292430	ENST00000292430	ENST00000292430
ENSG00000160888	IER2	ENST00000292433	ENST00000292433	ENST00000292433
ENSG00000160908	ZNF394	ENST00000337673	ENST00000337673	ENST00000337673
ENSG00000160917	CPSF4	ENST00000292476	ENST00000292476	ENST00000292476
ENSG00000160932	LY6E	ENST00000292494	ENST00000292494	ENST00000292494
ENSG00000160948	VPS28	ENST00000292510	ENST00000292510	ENST00000292510
ENSG00000160949	TONSL	ENST00000409379	ENST00000409379	ENST00000409379
ENSG00000160951	PTGER1	ENST00000292513	ENST00000292513	ENST00000292513
ENSG00000160953	PWWP3A	ENST00000591337	ENST00000591337	ENST00000591337
ENSG00000160957	RECQL4	ENST00000617875	ENST00000617875	ENST00000617875
ENSG00000160959	LRRC14	ENST00000292524	ENST00000292524	ENST00000292524
ENSG00000160961	ZNF333	ENST00000292530	ENST00000292530	ENST00000292530
ENSG00000160963	COL26A1	ENST00000313669	ENST00000313669	ENST00000313669
ENSG00000160972	PPP1R16A	ENST00000435887	ENST00000435887	ENST00000435887
ENSG00000160973	FOXH1	ENST00000377317	ENST00000377317	ENST00000377317
ENSG00000160991	ORAI2	ENST00000495936	ENST00000495936	ENST00000495936
ENSG00000160993	ALKBH4	ENST00000292566	ENST00000292566	ENST00000292566
ENSG00000160994	CCDC105	ENST00000292574	ENST00000292574	ENST00000292574
ENSG00000160999	SH2B2	ENST00000444095	ENST00000444095	ENST00000444095
ENSG00000161010	MRNIP	ENST00000292586	ENST00000292586	ENST00000292586
ENSG00000161011	SQSTM1	ENST00000389805	ENST00000389805	ENST00000389805
ENSG00000161013	MGAT4B	ENST00000292591	ENST00000292591	ENST00000292591
ENSG00000161016	RPL8	ENST00000528957	ENST00000528957	ENST00000528957
ENSG00000161021	MAML1	ENST00000292599	ENST00000292599	ENST00000292599
ENSG00000161031	PGLYRP2	ENST00000340880	ENST00000340880	ENST00000340880
ENSG00000161036	LRWD1	ENST00000292616	ENST00000292616	ENST00000292616
ENSG00000161040	FBXL13	ENST00000440067	ENST00000440067	ENST00000440067
ENSG00000161048	NAPEPLD	ENST00000465647	ENST00000465647	ENST00000465647
ENSG00000161055	SCGB3A1	ENST00000292641	ENST00000292641	ENST00000292641
ENSG00000161057	PSMC2	ENST00000292644	ENST00000292644	ENST00000292644
ENSG00000161082	CELF5	ENST00000292672	ENST00000292672	ENST00000292672
ENSG00000161091	MFSD12	ENST00000355415	ENST00000355415	ENST00000355415
ENSG00000161179	YDJC	ENST00000292778	ENST00000292778	ENST00000292778
ENSG00000161180	CCDC116	ENST00000292779	ENST00000292779	ENST00000292779
ENSG00000161202	DVL3	ENST00000313143	ENST00000313143	ENST00000313143
ENSG00000161203	AP2M1	ENST00000292807	ENST00000292807	ENST00000292807
ENSG00000161204	ABCF3	ENST00000429586	ENST00000429586	ENST00000429586
ENSG00000161217	PCYT1A	ENST00000431016	ENST00000431016	ENST00000431016
ENSG00000161243	FBXO27	ENST00000292853	ENST00000292853	ENST00000292853
ENSG00000161249	DMKN	ENST00000339686	ENST00000339686	ENST00000339686
ENSG00000161267	BDH1	ENST00000392379	ENST00000392379	ENST00000392379
ENSG00000161270	NPHS1	ENST00000378910	ENST00000378910	ENST00000378910
ENSG00000161277	THAP8	ENST00000292894	ENST00000292894	ENST00000292894
ENSG00000161281	COX7A1	ENST00000292907	ENST00000292907	ENST00000292907
ENSG00000161298	ZNF382	ENST00000292928	ENST00000292928	ENST00000292928
ENSG00000161328	LRRC56_ENSG00000161328	ENST00000270115	ENST00000270115	ENST00000270115
ENSG00000161381	PLXDC1	ENST00000315392	ENST00000315392	ENST00000315392
ENSG00000161395	PGAP3	ENST00000300658	ENST00000300658	ENST00000300658
ENSG00000161405	IKZF3	ENST00000346872	ENST00000346872	ENST00000346872
ENSG00000161509	GRIN2C	ENST00000293190	ENST00000293190	ENST00000293190
ENSG00000161513	FDXR	ENST00000293195	ENST00000293195	ENST00000293195
ENSG00000161526	SAP30BP	ENST00000584667	ENST00000584667	ENST00000584667
ENSG00000161533	ACOX1	ENST00000293217	ENST00000293217	ENST00000293217
ENSG00000161542	PRPSAP1	ENST00000446526	ENST00000446526	ENST00000446526
ENSG00000161544	CYGB	ENST00000293230	ENST00000293230	ENST00000293230
ENSG00000161547	SRSF2	ENST00000359995	ENST00000359995	ENST00000359995
ENSG00000161551	ZNF577	ENST00000638348	ENST00000638348	ENST00000638348
ENSG00000161558	TMEM143	ENST00000293261	ENST00000293261	ENST00000293261
ENSG00000161594	KLHL10	ENST00000293303	ENST00000293303	ENST00000293303
ENSG00000161609	KASH5	ENST00000447857	ENST00000447857	ENST00000447857
ENSG00000161610	HCRT	ENST00000293330	ENST00000293330	ENST00000293330
ENSG00000161618	ALDH16A1	ENST00000293350	ENST00000293350	ENST00000293350
ENSG00000161634	DCD	ENST00000293371	ENST00000293371	ENST00000293371
ENSG00000161638	ITGA5	ENST00000293379	ENST00000293379	ENST00000293379
ENSG00000161640	SIGLEC11	ENST00000447370	ENST00000447370	ENST00000447370
ENSG00000161642	ZNF385A	ENST00000394313	ENST00000394313	ENST00000394313
ENSG00000161643	SIGLEC16	ENST00000602139	ENST00000602139	ENST00000602139
ENSG00000161647	MPP3	ENST00000398389	ENST00000398389	ENST00000398389
ENSG00000161649	CD300LG	ENST00000317310	ENST00000317310	ENST00000317310
ENSG00000161652	IZUMO2	ENST00000293405	ENST00000293405	ENST00000293405
ENSG00000161653	NAGS	ENST00000293404	ENST00000293404	ENST00000293404
ENSG00000161664	ASB16	ENST00000293414	ENST00000293414	ENST00000293414
ENSG00000161671	EMC10	ENST00000334976	ENST00000334976	ENST00000334976
ENSG00000161677	JOSD2	ENST00000598418	ENST00000598418	ENST00000598418
ENSG00000161681	SHANK1	ENST00000293441	ENST00000293441	ENST00000293441
ENSG00000161682	FAM171A2	ENST00000293443	ENST00000293443	ENST00000293443
ENSG00000161692	DBF4B	ENST00000315005	ENST00000315005	ENST00000315005
ENSG00000161714	PLCD3	ENST00000619929	ENST00000619929	ENST00000619929
ENSG00000161791	FMNL3	ENST00000335154	ENST00000335154	ENST00000335154
ENSG00000161798	AQP5	ENST00000293599	ENST00000293599	ENST00000293599
ENSG00000161800	RACGAP1	ENST00000312377	ENST00000312377	ENST00000312377
ENSG00000161813	LARP4	ENST00000398473	ENST00000398473	ENST00000398473
ENSG00000161835	TAMALIN	ENST00000293662	ENST00000293662	ENST00000293662
ENSG00000161849	KRT84	ENST00000257951	ENST00000257951	ENST00000257951
ENSG00000161850	KRT82	ENST00000257974	ENST00000257974	ENST00000257974
ENSG00000161860	SYCE2	ENST00000293695	ENST00000293695	ENST00000293695
ENSG00000161888	SPC24	ENST00000592540	ENST00000592540	ENST00000592540
ENSG00000161896	IP6K3	ENST00000293756	ENST00000293756	ENST00000293756
ENSG00000161904	LEMD2	ENST00000293760	ENST00000293760	ENST00000293760
ENSG00000161905	ALOX15	ENST00000293761	ENST00000293761	ENST00000293761
ENSG00000161911	TREML1	ENST00000426005	ENST00000426005	ENST00000426005
ENSG00000161912	ADCY10P1_ENSG00000161912	ENST00000457653	ENST00000457653	ENST00000457653
ENSG00000161914	ZNF653	ENST00000293771	ENST00000293771	ENST00000293771
ENSG00000161920	MED11	ENST00000293777	ENST00000293777	ENST00000293777
ENSG00000161921	CXCL16	ENST00000293778	ENST00000293778	ENST00000293778
ENSG00000161940	BCL6B	ENST00000293805	ENST00000293805	ENST00000293805
ENSG00000161944	ASGR2	ENST00000691900	ENST00000691900	ENST00000691900
ENSG00000161956	SENP3	ENST00000321337	ENST00000321337	ENST00000321337
ENSG00000161960	EIF4A1	ENST00000577269	ENST00000584712	ENST00000584798
ENSG00000161973	CCDC42	ENST00000293845	ENST00000293845	ENST00000293845
ENSG00000161980	POLR3K	ENST00000293860	ENST00000293860	ENST00000293860
ENSG00000161992	PRR35	ENST00000409413	ENST00000409413	ENST00000409413
ENSG00000161996	WDR90	ENST00000293879	ENST00000293879	ENST00000293879
ENSG00000161999	JMJD8	ENST00000609261	ENST00000609261	ENST00000609261
ENSG00000162004	CCDC78	ENST00000345165	ENST00000345165	ENST00000345165
ENSG00000162009	SSTR5	ENST00000689027	ENST00000689027	ENST00000689027
ENSG00000162032	SPSB3	ENST00000566339	ENST00000566339	ENST00000566339
ENSG00000162040	HS3ST6_ENSG00000162040	ENST00000454677	ENST00000454677	ENST00000454677
ENSG00000162062	TEDC2	ENST00000361837	ENST00000361837	ENST00000361837
ENSG00000162063	CCNF	ENST00000397066	ENST00000397066	ENST00000397066
ENSG00000162065	TBC1D24	ENST00000646147	ENST00000646147	ENST00000646147
ENSG00000162066	AMDHD2	ENST00000293971	ENST00000293971	ENST00000293971
ENSG00000162068	NTN3	ENST00000293973	ENST00000293973	ENST00000293973
ENSG00000162069	BICDL2	ENST00000572449	ENST00000572449	ENST00000572449
ENSG00000162073	PAQR4	ENST00000318782	ENST00000318782	ENST00000318782
ENSG00000162076	FLYWCH2	ENST00000396958	ENST00000396958	ENST00000396958
ENSG00000162078	ZG16B	ENST00000382280	ENST00000382280	ENST00000382280
ENSG00000162086	ZNF75A	ENST00000669516	ENST00000669516	ENST00000669516
ENSG00000162104	ADCY9	ENST00000294016	ENST00000294016	ENST00000294016
ENSG00000162105	SHANK2	ENST00000601538	ENST00000601538	ENST00000601538
ENSG00000162129	CLPB	ENST00000538039	ENST00000538039	ENST00000538039
ENSG00000162139	NEU3	ENST00000294064	ENST00000294064	ENST00000294064
ENSG00000162144	CYB561A3	ENST00000294072	ENST00000294072	ENST00000294072
ENSG00000162148	PPP1R32	ENST00000338608	ENST00000338608	ENST00000338608
ENSG00000162174	ASRGL1	ENST00000415229	ENST00000415229	ENST00000415229
ENSG00000162188	GNG3	ENST00000294117	ENST00000294117	ENST00000294117
ENSG00000162191	UBXN1	ENST00000301935	ENST00000301935	ENST00000301935
ENSG00000162222	TTC9C	ENST00000316461	ENST00000316461	ENST00000316461
ENSG00000162227	TAF6L	ENST00000294168	ENST00000294168	ENST00000294168
ENSG00000162231	NXF1	ENST00000294172	ENST00000294172	ENST00000294172
ENSG00000162236	STX5	ENST00000294179	ENST00000294179	ENST00000294179
ENSG00000162241	SLC25A45	ENST00000398802	ENST00000398802	ENST00000398802
ENSG00000162267	ITIH3	ENST00000449956	ENST00000449956	ENST00000449956
ENSG00000162298	SYVN1	ENST00000377190	ENST00000377190	ENST00000377190
ENSG00000162300	ZFPL1	ENST00000294258	ENST00000294258	ENST00000294258
ENSG00000162302	RPS6KA4	ENST00000334205	ENST00000334205	ENST00000334205
ENSG00000162337	LRP5	ENST00000294304	ENST00000294304	ENST00000294304
ENSG00000162341	TPCN2	ENST00000294309	ENST00000294309	ENST00000294309
ENSG00000162344	FGF19	ENST00000294312	ENST00000294312	ENST00000294312
ENSG00000162365	CYP4A22	ENST00000371891	ENST00000371891	ENST00000371891
ENSG00000162366	PDZK1IP1	ENST00000294338	ENST00000294338	ENST00000294338
ENSG00000162367	TAL1	ENST00000691006	ENST00000691006	ENST00000691006
ENSG00000162368	CMPK1	ENST00000371873	ENST00000371873	ENST00000371873
ENSG00000162373	BEND5	ENST00000371833	ENST00000371833	ENST00000371833
ENSG00000162374	ELAVL4	ENST00000371824	ENST00000371824	ENST00000371824
ENSG00000162377	COA7	ENST00000371538	ENST00000371538	ENST00000371538
ENSG00000162378	ZYG11B	ENST00000294353	ENST00000294353	ENST00000294353
ENSG00000162383	SLC1A7	ENST00000371494	ENST00000371494	ENST00000371494
ENSG00000162384	CZIB	ENST00000294360	ENST00000294360	ENST00000294360
ENSG00000162385	MAGOH	ENST00000371470	ENST00000371470	ENST00000371470
ENSG00000162390	ACOT11	ENST00000343744	ENST00000343744	ENST00000343744
ENSG00000162391	FAM151A	ENST00000302250	ENST00000302250	ENST00000302250
ENSG00000162396	PARS2	ENST00000371279	ENST00000371279	ENST00000371279
ENSG00000162398	LEXM	ENST00000371273	ENST00000371273	ENST00000371273
ENSG00000162399	BSND	ENST00000651561	ENST00000651561	ENST00000651561
ENSG00000162402	USP24	ENST00000294383	ENST00000294383	ENST00000294383
ENSG00000162407	PLPP3	ENST00000371250	ENST00000371250	ENST00000371250
ENSG00000162408	NOL9	ENST00000377705	ENST00000377705	ENST00000377705
ENSG00000162409	PRKAA2	ENST00000371244	ENST00000371244	ENST00000371244
ENSG00000162413	KLHL21	ENST00000377658	ENST00000377658	ENST00000377658
ENSG00000162415	ZSWIM5	ENST00000359600	ENST00000359600	ENST00000359600
ENSG00000162419	GMEB1	ENST00000373816	ENST00000373816	ENST00000373816
ENSG00000162426	SLC45A1	ENST00000471889	ENST00000471889	ENST00000471889
ENSG00000162433	AK4	ENST00000327299	ENST00000327299	ENST00000327299
ENSG00000162434	JAK1	ENST00000342505	ENST00000342505	ENST00000342505
ENSG00000162437	RAVER2	ENST00000294428	ENST00000294428	ENST00000294428
ENSG00000162438	CTRC	ENST00000375949	ENST00000375949	ENST00000375949
ENSG00000162441	LZIC	ENST00000377223	ENST00000377223	ENST00000377223
ENSG00000162444	RBP7	ENST00000294435	ENST00000294435	ENST00000294435
ENSG00000162456	KNCN	ENST00000481882	ENST00000481882	ENST00000481882
ENSG00000162458	FBLIM1	ENST00000375766	ENST00000375766	ENST00000375766
ENSG00000162461	SLC25A34	ENST00000294454	ENST00000294454	ENST00000294454
ENSG00000162482	AKR7A3	ENST00000361640	ENST00000361640	ENST00000361640
ENSG00000162490	DRAXIN	ENST00000294485	ENST00000294485	ENST00000294485
ENSG00000162493	PDPN	ENST00000621990	ENST00000621990	ENST00000621990
ENSG00000162496	DHRS3	ENST00000616661	ENST00000616661	ENST00000616661
ENSG00000162510	MATN1	ENST00000373765	ENST00000373765	ENST00000373765
ENSG00000162511	LAPTM5	ENST00000294507	ENST00000294507	ENST00000294507
ENSG00000162512	SDC3	ENST00000339394	ENST00000339394	ENST00000339394
ENSG00000162517	PEF1	ENST00000373703	ENST00000373703	ENST00000373703
ENSG00000162520	SYNC	ENST00000409190	ENST00000409190	ENST00000409190
ENSG00000162521	RBBP4	ENST00000373493	ENST00000373493	ENST00000373493
ENSG00000162522	KIAA1522	ENST00000401073	ENST00000401073	ENST00000401073
ENSG00000162526	TSSK3	ENST00000373534	ENST00000373534	ENST00000373534
ENSG00000162542	TMCO4	ENST00000294543	ENST00000294543	ENST00000294543
ENSG00000162543	UBXN10	ENST00000375099	ENST00000375099	ENST00000375099
ENSG00000162545	CAMK2N1	ENST00000375078	ENST00000375078	ENST00000375078
ENSG00000162551	ALPL	ENST00000374840	ENST00000374840	ENST00000374840
ENSG00000162552	WNT4	ENST00000290167	ENST00000290167	ENST00000290167
ENSG00000162571	TTLL10	ENST00000379289	ENST00000379289	ENST00000379289
ENSG00000162572	SCNN1D	ENST00000379116	ENST00000379116	ENST00000379116
ENSG00000162576	MXRA8	ENST00000309212	ENST00000309212	ENST00000309212
ENSG00000162585	FAAP20	ENST00000378546	ENST00000378546	ENST00000378546
ENSG00000162591	MEGF6	ENST00000356575	ENST00000356575	ENST00000356575
ENSG00000162594	IL23R	ENST00000347310	ENST00000347310	ENST00000347310
ENSG00000162595	DIRAS3	ENST00000646789	ENST00000646789	ENST00000646789
ENSG00000162598	C1orf87	ENST00000371201	ENST00000371201	ENST00000371201
ENSG00000162599	NFIA	ENST00000403491	ENST00000403491	ENST00000403491
ENSG00000162600	OMA1	ENST00000371226	ENST00000371226	ENST00000371226
ENSG00000162601	MYSM1	ENST00000472487	ENST00000472487	ENST00000472487
ENSG00000162604	TM2D1	ENST00000606498	ENST00000606498	ENST00000606498
ENSG00000162607	USP1	ENST00000339950	ENST00000339950	ENST00000339950
ENSG00000162613	FUBP1	ENST00000370768	ENST00000370768	ENST00000370768
ENSG00000162614	NEXN	ENST00000334785	ENST00000334785	ENST00000334785
ENSG00000162616	DNAJB4	ENST00000370763	ENST00000370763	ENST00000370763
ENSG00000162618	ADGRL4	ENST00000370742	ENST00000370742	ENST00000370742
ENSG00000162620	LRRIQ3	ENST00000354431	ENST00000354431	ENST00000354431
ENSG00000162623	TYW3	ENST00000370867	ENST00000370867	ENST00000370867
ENSG00000162624	LHX8	ENST00000356261	ENST00000356261	ENST00000356261
ENSG00000162627	SNX7	ENST00000306121	ENST00000306121	ENST00000306121
ENSG00000162630	B3GALT2	ENST00000367434	ENST00000367434	ENST00000367434
ENSG00000162631	NTNG1	ENST00000370068	ENST00000370068	ENST00000370068
ENSG00000162636	EEIG2	ENST00000370035	ENST00000370035	ENST00000370035
ENSG00000162639	HENMT1	ENST00000651461	ENST00000651461	ENST00000651461
ENSG00000162641	AKNAD1	ENST00000370001	ENST00000370001	ENST00000370001
ENSG00000162642	C1orf52	ENST00000471115	ENST00000471115	ENST00000471115
ENSG00000162643	DNAI3	ENST00000294664	ENST00000294664	ENST00000294664
ENSG00000162645	GBP2	ENST00000370466	ENST00000370466	ENST00000370466
ENSG00000162650	ATXN7L2	ENST00000683729	ENST00000683729	ENST00000683729
ENSG00000162654	GBP4	ENST00000355754	ENST00000355754	ENST00000355754
ENSG00000162664	ZNF326	ENST00000340281	ENST00000340281	ENST00000340281
ENSG00000162669	HFM1	ENST00000370425	ENST00000370425	ENST00000370425
ENSG00000162670	BRINP3	ENST00000367462	ENST00000367462	ENST00000367462
ENSG00000162676	GFI1	ENST00000294702	ENST00000294702	ENST00000294702
ENSG00000162687	KCNT2	ENST00000294725	ENST00000294725	ENST00000294725
ENSG00000162688	AGL	ENST00000361915	ENST00000361915	ENST00000361915
ENSG00000162692	VCAM1	ENST00000294728	ENST00000294728	ENST00000294728
ENSG00000162694	EXTL2	ENST00000370114	ENST00000370114	ENST00000370114
ENSG00000162695	SLC30A7	ENST00000357650	ENST00000357650	ENST00000357650
ENSG00000162702	ZNF281	ENST00000367353	ENST00000367353	ENST00000367353
ENSG00000162704	ARPC5	ENST00000359856	ENST00000359856	ENST00000359856
ENSG00000162706	CADM3	ENST00000368125	ENST00000368125	ENST00000368125
ENSG00000162711	NLRP3	ENST00000336119	ENST00000336119	ENST00000336119
ENSG00000162714	ZNF496	ENST00000682384	ENST00000682384	ENST00000682384
ENSG00000162722	TRIM58	ENST00000366481	ENST00000366481	ENST00000366481
ENSG00000162723	SLAMF9	ENST00000368093	ENST00000368093	ENST00000368093
ENSG00000162728	KCNJ9	ENST00000368088	ENST00000368088	ENST00000368088
ENSG00000162729	IGSF8	ENST00000314485	ENST00000314485	ENST00000314485
ENSG00000162733	DDR2	ENST00000367921	ENST00000367921	ENST00000367921
ENSG00000162734	PEA15	ENST00000360472	ENST00000360472	ENST00000360472
ENSG00000162735	PEX19	ENST00000368072	ENST00000368072	ENST00000368072
ENSG00000162736	NCSTN	ENST00000294785	ENST00000294785	ENST00000294785
ENSG00000162738	VANGL2	ENST00000368061	ENST00000368061	ENST00000368061
ENSG00000162739	SLAMF6	ENST00000368057	ENST00000368057	ENST00000368057
ENSG00000162745	OLFML2B	ENST00000294794	ENST00000294794	ENST00000294794
ENSG00000162746	FCRLB	ENST00000367948	ENST00000367948	ENST00000367948
ENSG00000162747	FCGR3B	ENST00000650385	ENST00000650385	ENST00000650385
ENSG00000162753	SLC9C2	ENST00000367714	ENST00000367714	ENST00000367714
ENSG00000162755	KLHDC9	ENST00000368011	ENST00000368011	ENST00000368011
ENSG00000162757	C1orf74	ENST00000294811	ENST00000294811	ENST00000294811
ENSG00000162761	LMX1A	ENST00000342310	ENST00000342310	ENST00000342310
ENSG00000162763	LRRC52	ENST00000294818	ENST00000294818	ENST00000294818
ENSG00000162769	FLVCR1	ENST00000366971	ENST00000366971	ENST00000366971
ENSG00000162771	GARIN4	ENST00000294829	ENST00000294829	ENST00000294829
ENSG00000162772	ATF3	ENST00000341491	ENST00000341491	ENST00000341491
ENSG00000162775	RBM15	ENST00000369784	ENST00000369784	ENST00000369784
ENSG00000162777	DENND2D	ENST00000357640	ENST00000357640	ENST00000357640
ENSG00000162779	AXDND1	ENST00000367618	ENST00000367618	ENST00000367618
ENSG00000162782	TDRD5	ENST00000444136	ENST00000444136	ENST00000444136
ENSG00000162783	IER5	ENST00000367577	ENST00000367577	ENST00000367577
ENSG00000162804	SNED1	ENST00000310397	ENST00000310397	ENST00000310397
ENSG00000162813	BPNT1	ENST00000322067	ENST00000322067	ENST00000322067
ENSG00000162814	SPATA17	ENST00000366933	ENST00000366933	ENST00000366933
ENSG00000162817	C1orf115	ENST00000294889	ENST00000294889	ENST00000294889
ENSG00000162819	BROX	ENST00000340934	ENST00000340934	ENST00000340934
ENSG00000162836	ACP6	ENST00000583509	ENST00000583509	ENST00000583509
ENSG00000162843	WDR64	ENST00000437684	ENST00000437684	ENST00000437684
ENSG00000162849	KIF26B	ENST00000407071	ENST00000407071	ENST00000407071
ENSG00000162851	TFB2M	ENST00000366514	ENST00000366514	ENST00000366514
ENSG00000162852	CNST	ENST00000366513	ENST00000366513	ENST00000366513
ENSG00000162869	PPP1R21	ENST00000294952	ENST00000294952	ENST00000294952
ENSG00000162873	KLHDC8A	ENST00000367155	ENST00000367155	ENST00000367155
ENSG00000162877	PM20D1	ENST00000367136	ENST00000367136	ENST00000367136
ENSG00000162882	HAAO	ENST00000294973	ENST00000294973	ENST00000294973
ENSG00000162885	B3GALNT2	ENST00000366600	ENST00000366600	ENST00000366600
ENSG00000162889	MAPKAPK2	ENST00000367103	ENST00000367103	ENST00000367103
ENSG00000162891	IL20	ENST00000367098	ENST00000367098	ENST00000367098
ENSG00000162892	IL24	ENST00000294984	ENST00000294984	ENST00000294984
ENSG00000162894	FCMR	ENST00000367091	ENST00000367091	ENST00000367091
ENSG00000162896	PIGR	ENST00000356495	ENST00000356495	ENST00000356495
ENSG00000162897	FCAMR	ENST00000324852	ENST00000324852	ENST00000324852
ENSG00000162909	CAPN2	ENST00000295006	ENST00000295006	ENST00000295006
ENSG00000162910	MRPL55	ENST00000336520	ENST00000336520	ENST00000336520
ENSG00000162913	OBSCN-AS1	ENST00000295012	ENST00000295012	ENST00000295012
ENSG00000162923	WDR26	ENST00000414423	ENST00000414423	ENST00000414423
ENSG00000162924	REL	ENST00000394479	ENST00000394479	ENST00000394479
ENSG00000162927	PUS10	ENST00000316752	ENST00000316752	ENST00000316752
ENSG00000162928	PEX13	ENST00000295030	ENST00000295030	ENST00000295030
ENSG00000162929	SANBR	ENST00000402291	ENST00000402291	ENST00000402291
ENSG00000162931	TRIM17	ENST00000366698	ENST00000366698	ENST00000366698
ENSG00000162944	RFTN2	ENST00000295049	ENST00000295049	ENST00000295049
ENSG00000162946	DISC1	ENST00000439617	ENST00000439617	ENST00000439617
ENSG00000162947	LINC01931	ENST00000658047	ENST00000658047	ENST00000433174
ENSG00000162949	CAPN13	ENST00000295055	ENST00000295055	ENST00000295055
ENSG00000162951	LRRTM1	ENST00000295057	ENST00000295057	ENST00000295057
ENSG00000162961	DPY30	ENST00000342166	ENST00000342166	ENST00000342166
ENSG00000162971	TYW5	ENST00000354611	ENST00000354611	ENST00000354611
ENSG00000162972	MAIP1	ENST00000392290	ENST00000392290	ENST00000392290
ENSG00000162975	KCNF1	ENST00000295082	ENST00000295082	ENST00000295082
ENSG00000162976	SLC66A3	ENST00000295083	ENST00000295083	ENST00000295083
ENSG00000162980	ARL5A	ENST00000295087	ENST00000295087	ENST00000295087
ENSG00000162981	LRATD1	ENST00000295092	ENST00000295092	ENST00000295092
ENSG00000162989	KCNJ3	ENST00000295101	ENST00000295101	ENST00000295101
ENSG00000162992	NEUROD1	ENST00000295108	ENST00000295108	ENST00000295108
ENSG00000162994	CLHC1	ENST00000401408	ENST00000401408	ENST00000401408
ENSG00000162997	PRORSD1P	ENST00000295112	ENST00000295112	ENST00000295112
ENSG00000162998	FRZB	ENST00000295113	ENST00000295113	ENST00000295113
ENSG00000162999	DUSP19	ENST00000354221	ENST00000354221	ENST00000354221
ENSG00000163001	CFAP36	ENST00000349456	ENST00000349456	ENST00000349456
ENSG00000163002	NUP35	ENST00000295119	ENST00000295119	ENST00000295119
ENSG00000163006	CCDC138	ENST00000295124	ENST00000295124	ENST00000295124
ENSG00000163012	ZSWIM2	ENST00000295131	ENST00000295131	ENST00000295131
ENSG00000163013	FBXO41	ENST00000520530	ENST00000520530	ENST00000520530
ENSG00000163017	ACTG2	ENST00000345517	ENST00000345517	ENST00000345517
ENSG00000163029	SMC6	ENST00000448223	ENST00000448223	ENST00000448223
ENSG00000163032	VSNL1	ENST00000295156	ENST00000295156	ENST00000295156
ENSG00000163053	SLC16A14	ENST00000295190	ENST00000295190	ENST00000295190
ENSG00000163064	EN1	ENST00000295206	ENST00000295206	ENST00000295206
ENSG00000163069	SGCB	ENST00000381431	ENST00000381431	ENST00000381431
ENSG00000163071	SPATA18	ENST00000295213	ENST00000295213	ENST00000295213
ENSG00000163072	NOSTRIN	ENST00000317647	ENST00000317647	ENST00000317647
ENSG00000163075	CFAP221	ENST00000413369	ENST00000413369	ENST00000413369
ENSG00000163081	CCDC140	ENST00000647762	ENST00000647762	ENST00000647762
ENSG00000163082	SGPP2	ENST00000321276	ENST00000321276	ENST00000321276
ENSG00000163083	INHBB	ENST00000295228	ENST00000295228	ENST00000295228
ENSG00000163092	XIRP2	ENST00000409195	ENST00000409195	ENST00000409195
ENSG00000163093	BBS5	ENST00000295240	ENST00000472667	ENST00000472667
ENSG00000163104	SMARCAD1	ENST00000354268	ENST00000354268	ENST00000354268
ENSG00000163106	HPGDS	ENST00000295256	ENST00000295256	ENST00000295256
ENSG00000163110	PDLIM5	ENST00000317968	ENST00000317968	ENST00000317968
ENSG00000163114	PDHA2	ENST00000295266	ENST00000295266	ENST00000295266
ENSG00000163116	STPG2	ENST00000295268	ENST00000295268	ENST00000295268
ENSG00000163121	NEURL3	ENST00000451794	ENST00000451794	ENST00000451794
ENSG00000163125	RPRD2	ENST00000369068	ENST00000369068	ENST00000369068
ENSG00000163126	ANKRD23	ENST00000318357	ENST00000476975	ENST00000476975
ENSG00000163131	CTSS	ENST00000368985	ENST00000368985	ENST00000368985
ENSG00000163132	MSX1	ENST00000382723	ENST00000382723	ENST00000382723
ENSG00000163138	PACRGL	ENST00000503585	ENST00000503585	ENST00000503585
ENSG00000163141	BNIPL	ENST00000368931	ENST00000368931	ENST00000368931
ENSG00000163145	C1QTNF7	ENST00000444304	ENST00000444304	ENST00000444304
ENSG00000163154	TNFAIP8L2	ENST00000368910	ENST00000368910	ENST00000368910
ENSG00000163155	LYSMD1	ENST00000368908	ENST00000368908	ENST00000368908
ENSG00000163157	TMOD4	ENST00000295314	ENST00000295314	ENST00000295314
ENSG00000163159	VPS72	ENST00000368892	ENST00000368892	ENST00000368892
ENSG00000163161	ERCC3	ENST00000285398	ENST00000285398	ENST00000285398
ENSG00000163162	RNF149	ENST00000295317	ENST00000295317	ENST00000295317
ENSG00000163166	IWS1	ENST00000295321	ENST00000295321	ENST00000295321
ENSG00000163170	BOLA3	ENST00000327428	ENST00000327428	ENST00000327428
ENSG00000163171	CDC42EP3	ENST00000295324	ENST00000295324	ENST00000295324
ENSG00000163191	S100A11	ENST00000271638	ENST00000271638	ENST00000271638
ENSG00000163202	LCE3D	ENST00000368787	ENST00000368787	ENST00000368787
ENSG00000163206	SMCP	ENST00000368765	ENST00000368765	ENST00000368765
ENSG00000163207	IVL	ENST00000368764	ENST00000368764	ENST00000368764
ENSG00000163209	SPRR3	ENST00000295367	ENST00000295367	ENST00000295367
ENSG00000163214	DHX57	ENST00000457308	ENST00000457308	ENST00000457308
ENSG00000163217	BMP10	ENST00000295379	ENST00000295379	ENST00000295379
ENSG00000163218	PGLYRP4	ENST00000359650	ENST00000359650	ENST00000359650
ENSG00000163219	ARHGAP25	ENST00000409202	ENST00000409202	ENST00000409202
ENSG00000163220	S100A9	ENST00000368738	ENST00000368738	ENST00000368738
ENSG00000163221	S100A12	ENST00000368737	ENST00000368737	ENST00000368737
ENSG00000163235	TGFA	ENST00000295400	ENST00000295400	ENST00000295400
ENSG00000163239	TDRD10	ENST00000368482	ENST00000368482	ENST00000368482
ENSG00000163249	CCNYL1	ENST00000295414	ENST00000295414	ENST00000295414
ENSG00000163251	FZD5	ENST00000295417	ENST00000295417	ENST00000295417
ENSG00000163254	CRYGC	ENST00000282141	ENST00000282141	ENST00000282141
ENSG00000163257	DCAF16	ENST00000382247	ENST00000382247	ENST00000382247
ENSG00000163273	NPPC	ENST00000409852	ENST00000409852	ENST00000409852
ENSG00000163281	GNPDA2	ENST00000295448	ENST00000295448	ENST00000295448
ENSG00000163283	ALPP	ENST00000392027	ENST00000392027	ENST00000392027
ENSG00000163285	GABRG1	ENST00000295452	ENST00000295452	ENST00000295452
ENSG00000163286	ALPG	ENST00000295453	ENST00000295453	ENST00000295453
ENSG00000163288	GABRB1	ENST00000295454	ENST00000295454	ENST00000295454
ENSG00000163291	PAQR3	ENST00000512733	ENST00000512733	ENST00000512733
ENSG00000163293	NIPAL1	ENST00000295461	ENST00000295461	ENST00000295461
ENSG00000163295	ALPI	ENST00000295463	ENST00000295463	ENST00000295463
ENSG00000163297	ANTXR2	ENST00000403729	ENST00000403729	ENST00000403729
ENSG00000163312	HELQ	ENST00000295488	ENST00000295488	ENST00000295488
ENSG00000163319	MRPS18C	ENST00000295491	ENST00000295491	ENST00000295491
ENSG00000163320	CGGBP1	ENST00000482016	ENST00000482016	ENST00000482016
ENSG00000163322	ABRAXAS1	ENST00000321945	ENST00000321945	ENST00000321945
ENSG00000163328	GPR155	ENST00000392552	ENST00000392552	ENST00000392552
ENSG00000163331	DAPL1	ENST00000309950	ENST00000309950	ENST00000309950
ENSG00000163344	PMVK	ENST00000368467	ENST00000368467	ENST00000368467
ENSG00000163346	PBXIP1	ENST00000368463	ENST00000368463	ENST00000368463
ENSG00000163347	CLDN1	ENST00000295522	ENST00000295522	ENST00000295522
ENSG00000163348	PYGO2	ENST00000368457	ENST00000368457	ENST00000368457
ENSG00000163349	HIPK1	ENST00000426820	ENST00000426820	ENST00000426820
ENSG00000163352	LENEP	ENST00000392487	ENST00000392487	ENST00000392487
ENSG00000163354	DCST2	ENST00000368424	ENST00000368424	ENST00000368424
ENSG00000163357	DCST1	ENST00000295542	ENST00000295542	ENST00000295542
ENSG00000163359	COL6A3	ENST00000295550	ENST00000295550	ENST00000295550
ENSG00000163364	LINC01116	ENST00000695928	ENST00000695928	ENST00000695928
ENSG00000163374	YY1AP1	ENST00000355499	ENST00000355499	ENST00000355499
ENSG00000163376	KBTBD8	ENST00000417314	ENST00000417314	ENST00000417314
ENSG00000163377	TAFA4	ENST00000295569	ENST00000295569	ENST00000295569
ENSG00000163378	EOGT	ENST00000383701	ENST00000383701	ENST00000383701
ENSG00000163380	LMOD3	ENST00000420581	ENST00000420581	ENST00000420581
ENSG00000163382	NAXE	ENST00000368235	ENST00000368235	ENST00000368235
ENSG00000163389	POGLUT1	ENST00000295588	ENST00000295588	ENST00000295588
ENSG00000163393	SLC22A15	ENST00000369503	ENST00000369503	ENST00000369503
ENSG00000163394	CCKAR	ENST00000295589	ENST00000295589	ENST00000295589
ENSG00000163395	IGFN1	ENST00000335211	ENST00000335211	ENST00000335211
ENSG00000163399	ATP1A1	ENST00000295598	ENST00000295598	ENST00000295598
ENSG00000163406	SLC15A2	ENST00000489711	ENST00000489711	ENST00000489711
ENSG00000163412	EIF4E3	ENST00000425534	ENST00000425534	ENST00000425534
ENSG00000163421	PROK2	ENST00000295619	ENST00000295619	ENST00000295619
ENSG00000163428	LRRC58	ENST00000295628	ENST00000295628	ENST00000295628
ENSG00000163430	FSTL1	ENST00000295633	ENST00000295633	ENST00000295633
ENSG00000163431	LMOD1	ENST00000367288	ENST00000367288	ENST00000367288
ENSG00000163435	ELF3	ENST00000367284	ENST00000367284	ENST00000367284
ENSG00000163440	PDCL2	ENST00000295645	ENST00000295645	ENST00000295645
ENSG00000163444	TMEM183A	ENST00000367242	ENST00000367242	ENST00000367242
ENSG00000163449	TMEM169	ENST00000437356	ENST00000437356	ENST00000437356
ENSG00000163453	IGFBP7	ENST00000295666	ENST00000295666	ENST00000295666
ENSG00000163462	TRIM46	ENST00000334634	ENST00000334634	ENST00000334634
ENSG00000163463	KRTCAP2	ENST00000295682	ENST00000490672	ENST00000490672
ENSG00000163464	CXCR1	ENST00000295683	ENST00000295683	ENST00000295683
ENSG00000163466	ARPC2	ENST00000315717	ENST00000315717	ENST00000315717
ENSG00000163467	TSACC	ENST00000368254	ENST00000368254	ENST00000368254
ENSG00000163468	CCT3	ENST00000295688	ENST00000295688	ENST00000295688
ENSG00000163472	TMEM79	ENST00000405535	ENST00000405535	ENST00000405535
ENSG00000163479	SSR2	ENST00000295702	ENST00000295702	ENST00000295702
ENSG00000163481	RNF25	ENST00000295704	ENST00000295704	ENST00000295704
ENSG00000163482	STK36	ENST00000295709	ENST00000295709	ENST00000295709
ENSG00000163485	ADORA1	ENST00000337894	ENST00000337894	ENST00000337894
ENSG00000163491	NEK10	ENST00000691995	ENST00000691995	ENST00000691995
ENSG00000163492	CCDC141	ENST00000443758	ENST00000443758	ENST00000443758
ENSG00000163497	FEV	ENST00000295727	ENST00000295727	ENST00000295727
ENSG00000163499	CRYBA2	ENST00000295728	ENST00000295728	ENST00000295728
ENSG00000163501	IHH	ENST00000295731	ENST00000295731	ENST00000295731
ENSG00000163507	CIP2A	ENST00000295746	ENST00000295746	ENST00000295746
ENSG00000163508	EOMES	ENST00000449599	ENST00000449599	ENST00000449599
ENSG00000163510	CWC22	ENST00000410053	ENST00000410053	ENST00000410053
ENSG00000163512	AZI2	ENST00000479665	ENST00000479665	ENST00000479665
ENSG00000163513	TGFBR2	ENST00000295754	ENST00000295754	ENST00000295754
ENSG00000163515	RETNLB	ENST00000295755	ENST00000295755	ENST00000295755
ENSG00000163516	ANKZF1	ENST00000323348	ENST00000323348	ENST00000323348
ENSG00000163517	HDAC11	ENST00000295757	ENST00000295757	ENST00000295757
ENSG00000163518	FCRL4	ENST00000271532	ENST00000271532	ENST00000271532
ENSG00000163519	TRAT1	ENST00000295756	ENST00000295756	ENST00000295756
ENSG00000163520	FBLN2	ENST00000404922	ENST00000404922	ENST00000404922
ENSG00000163521	GLB1L	ENST00000295759	ENST00000295759	ENST00000295759
ENSG00000163527	STT3B	ENST00000295770	ENST00000295770	ENST00000295770
ENSG00000163528	CHCHD4	ENST00000396914	ENST00000396914	ENST00000396914
ENSG00000163530	DPPA2	ENST00000478945	ENST00000478945	ENST00000478945
ENSG00000163531	NFASC	ENST00000339876	ENST00000339876	ENST00000339876
ENSG00000163534	FCRL1	ENST00000368176	ENST00000368176	ENST00000368176
ENSG00000163535	SGO2	ENST00000357799	ENST00000357799	ENST00000357799
ENSG00000163536	SERPINI1	ENST00000446050	ENST00000446050	ENST00000446050
ENSG00000163539	CLASP2	ENST00000682230	ENST00000682230	ENST00000682230
ENSG00000163541	SUCLG1	ENST00000393868	ENST00000393868	ENST00000393868
ENSG00000163545	NUAK2	ENST00000367157	ENST00000367157	ENST00000367157
ENSG00000163554	SPTA1	ENST00000643759	ENST00000643759	ENST00000643759
ENSG00000163558	PRKCI	ENST00000295797	ENST00000295797	ENST00000295797
ENSG00000163563	MNDA	ENST00000368141	ENST00000368141	ENST00000368141
ENSG00000163564	PYHIN1	ENST00000368140	ENST00000368140	ENST00000368140
ENSG00000163565	IFI16	ENST00000295809	ENST00000295809	ENST00000295809
ENSG00000163568	AIM2	ENST00000368130	ENST00000368130	ENST00000368130
ENSG00000163576	EFHB	ENST00000295824	ENST00000295824	ENST00000295824
ENSG00000163577	EIF5A2	ENST00000295822	ENST00000295822	ENST00000295822
ENSG00000163581	SLC2A2	ENST00000314251	ENST00000314251	ENST00000314251
ENSG00000163584	RPL22L1	ENST00000295830	ENST00000295830	ENST00000295830
ENSG00000163586	FABP1	ENST00000295834	ENST00000295834	ENST00000295834
ENSG00000163590	PPM1L	ENST00000498165	ENST00000498165	ENST00000498165
ENSG00000163596	ICA1L	ENST00000358299	ENST00000358299	ENST00000358299
ENSG00000163597	SNHG16	ENST00000701062	ENST00000493536	ENST00000448136
ENSG00000163599	CTLA4	ENST00000648405	ENST00000648405	ENST00000648405
ENSG00000163600	ICOS	ENST00000316386	ENST00000316386	ENST00000316386
ENSG00000163602	RYBP	ENST00000477973	ENST00000477973	ENST00000477973
ENSG00000163605	PPP4R2	ENST00000356692	ENST00000356692	ENST00000356692
ENSG00000163606	CD200R1	ENST00000308611	ENST00000308611	ENST00000308611
ENSG00000163607	GTPBP8	ENST00000383678	ENST00000383678	ENST00000383678
ENSG00000163608	NEPRO	ENST00000314400	ENST00000314400	ENST00000314400
ENSG00000163611	SPICE1	ENST00000295872	ENST00000295872	ENST00000295872
ENSG00000163617	CCDC191	ENST00000295878	ENST00000295878	ENST00000295878
ENSG00000163618	CADPS	ENST00000383710	ENST00000383710	ENST00000383710
ENSG00000163624	CDS1	ENST00000295887	ENST00000295887	ENST00000295887
ENSG00000163625	WDFY3	ENST00000295888	ENST00000295888	ENST00000295888
ENSG00000163626	COX18	ENST00000507544	ENST00000507544	ENST00000507544
ENSG00000163629	PTPN13	ENST00000411767	ENST00000411767	ENST00000411767
ENSG00000163630	SYNPR	ENST00000478300	ENST00000478300	ENST00000478300
ENSG00000163631	ALB	ENST00000295897	ENST00000295897	ENST00000295897
ENSG00000163632	C3orf49	ENST00000295896	ENST00000295896	ENST00000295896
ENSG00000163634	THOC7	ENST00000295899	ENST00000295899	ENST00000295899
ENSG00000163635	ATXN7	ENST00000674280	ENST00000674280	ENST00000674280
ENSG00000163636	PSMD6	ENST00000295901	ENST00000295901	ENST00000295901
ENSG00000163637	PRICKLE2	ENST00000638394	ENST00000638394	ENST00000638394
ENSG00000163638	ADAMTS9	ENST00000498707	ENST00000498707	ENST00000498707
ENSG00000163644	PPM1K	ENST00000608933	ENST00000608933	ENST00000608933
ENSG00000163645	ERICH6	ENST00000295910	ENST00000295910	ENST00000295910
ENSG00000163646	CLRN1	ENST00000327047	ENST00000327047	ENST00000327047
ENSG00000163655	GMPS	ENST00000496455	ENST00000496455	ENST00000496455
ENSG00000163659	TIPARP	ENST00000295924	ENST00000295924	ENST00000295924
ENSG00000163660	CCNL1	ENST00000295926	ENST00000295926	ENST00000295926
ENSG00000163661	PTX3	ENST00000295927	ENST00000295927	ENST00000295927
ENSG00000163666	HESX1	ENST00000295934	ENST00000295934	ENST00000295934
ENSG00000163673	DCLK3	ENST00000636136	ENST00000636136	ENST00000636136
ENSG00000163681	SLMAP	ENST00000671191	ENST00000671191	ENST00000671191
ENSG00000163683	SMIM14	ENST00000295958	ENST00000295958	ENST00000295958
ENSG00000163684	RPP14	ENST00000295959	ENST00000445193	ENST00000445193
ENSG00000163686	ABHD6	ENST00000478253	ENST00000478253	ENST00000478253
ENSG00000163687	DNASE1L3	ENST00000394549	ENST00000394549	ENST00000394549
ENSG00000163689	CFAP20DC	ENST00000482387	ENST00000482387	ENST00000482387
ENSG00000163694	RBM47	ENST00000295971	ENST00000295971	ENST00000295971
ENSG00000163697	APBB2	ENST00000508593	ENST00000508593	ENST00000508593
ENSG00000163701	IL17RE	ENST00000383814	ENST00000383814	ENST00000383814
ENSG00000163702	IL17RC	ENST00000403601	ENST00000403601	ENST00000403601
ENSG00000163704	PRRT3	ENST00000412055	ENST00000412055	ENST00000412055
ENSG00000163705	FANCD2OS	ENST00000450660	ENST00000450660	ENST00000450660
ENSG00000163710	PCOLCE2	ENST00000295992	ENST00000295992	ENST00000295992
ENSG00000163714	U2SURP	ENST00000473835	ENST00000473835	ENST00000473835
ENSG00000163719	MTMR14	ENST00000296003	ENST00000296003	ENST00000296003
ENSG00000163728	TTC14	ENST00000296015	ENST00000296015	ENST00000296015
ENSG00000163734	CXCL3	ENST00000296026	ENST00000296026	ENST00000296026
ENSG00000163735	CXCL5	ENST00000296027	ENST00000296027	ENST00000296027
ENSG00000163736	PPBP	ENST00000296028	ENST00000296028	ENST00000296028
ENSG00000163738	MTHFD2L	ENST00000325278	ENST00000325278	ENST00000325278
ENSG00000163739	CXCL1	ENST00000395761	ENST00000395761	ENST00000395761
ENSG00000163743	RCHY1	ENST00000324439	ENST00000324439	ENST00000324439
ENSG00000163746	PLSCR2	ENST00000696113	ENST00000696113	ENST00000696113
ENSG00000163749	CCDC158	ENST00000682701	ENST00000682701	ENST00000682701
ENSG00000163751	CPA3	ENST00000296046	ENST00000296046	ENST00000296046
ENSG00000163754	GYG1	ENST00000345003	ENST00000345003	ENST00000345003
ENSG00000163755	HPS3	ENST00000296051	ENST00000296051	ENST00000296051
ENSG00000163762	TM4SF18	ENST00000296059	ENST00000296059	ENST00000296059
ENSG00000163781	TOPBP1	ENST00000260810	ENST00000260810	ENST00000260810
ENSG00000163785	RYK	ENST00000623711	ENST00000623711	ENST00000623711
ENSG00000163788	SNRK	ENST00000296088	ENST00000296088	ENST00000296088
ENSG00000163793	DNAJC5G	ENST00000296097	ENST00000296097	ENST00000296097
ENSG00000163794	UCN	ENST00000296099	ENST00000296099	ENST00000296099
ENSG00000163795	ZNF513	ENST00000323703	ENST00000323703	ENST00000323703
ENSG00000163798	SLC4A1AP	ENST00000326019	ENST00000326019	ENST00000326019
ENSG00000163803	PLB1	ENST00000327757	ENST00000327757	ENST00000327757
ENSG00000163806	SPDYA	ENST00000334056	ENST00000462832	ENST00000334056
ENSG00000163808	KIF15	ENST00000326047	ENST00000326047	ENST00000326047
ENSG00000163810	TGM4	ENST00000296125	ENST00000296125	ENST00000296125
ENSG00000163811	WDR43	ENST00000407426	ENST00000407426	ENST00000407426
ENSG00000163812	ZDHHC3	ENST00000424952	ENST00000424952	ENST00000424952
ENSG00000163814	CDCP1	ENST00000296129	ENST00000296129	ENST00000296129
ENSG00000163817	SLC6A20	ENST00000358525	ENST00000358525	ENST00000358525
ENSG00000163818	LZTFL1	ENST00000296135	ENST00000296135	ENST00000296135
ENSG00000163820	FYCO1	ENST00000296137	ENST00000296137	ENST00000296137
ENSG00000163823	CCR1	ENST00000296140	ENST00000296140	ENST00000296140
ENSG00000163825	RTP3	ENST00000296142	ENST00000296142	ENST00000296142
ENSG00000163827	LRRC2	ENST00000395905	ENST00000395905	ENST00000395905
ENSG00000163832	ELP6	ENST00000296149	ENST00000296149	ENST00000296149
ENSG00000163833	FBXO40	ENST00000338040	ENST00000338040	ENST00000338040
ENSG00000163840	DTX3L	ENST00000296161	ENST00000296161	ENST00000296161
ENSG00000163848	ZNF148	ENST00000360647	ENST00000360647	ENST00000360647
ENSG00000163864	NMNAT3	ENST00000704800	ENST00000704800	ENST00000704800
ENSG00000163866	SMIM12	ENST00000521580	ENST00000521580	ENST00000521580
ENSG00000163867	ZMYM6	ENST00000357182	ENST00000357182	ENST00000357182
ENSG00000163870	TPRA1	ENST00000355552	ENST00000355552	ENST00000355552
ENSG00000163872	YEATS2	ENST00000305135	ENST00000305135	ENST00000305135
ENSG00000163873	GRIK3	ENST00000373091	ENST00000373091	ENST00000373091
ENSG00000163874	ZC3H12A	ENST00000373087	ENST00000373087	ENST00000373087
ENSG00000163875	MEAF6	ENST00000296214	ENST00000296214	ENST00000296214
ENSG00000163877	SNIP1	ENST00000296215	ENST00000296215	ENST00000296215
ENSG00000163879	DNALI1	ENST00000652629	ENST00000652629	ENST00000652629
ENSG00000163882	POLR2H	ENST00000456318	ENST00000456318	ENST00000456318
ENSG00000163884	KLF15	ENST00000296233	ENST00000296233	ENST00000296233
ENSG00000163885	CFAP100	ENST00000352312	ENST00000352312	ENST00000352312
ENSG00000163888	CAMK2N2	ENST00000296238	ENST00000296238	ENST00000296238
ENSG00000163898	LIPH	ENST00000296252	ENST00000296252	ENST00000296252
ENSG00000163900	TMEM41A	ENST00000421852	ENST00000421852	ENST00000421852
ENSG00000163902	RPN1	ENST00000296255	ENST00000296255	ENST00000296255
ENSG00000163904	SENP2	ENST00000296257	ENST00000296257	ENST00000296257
ENSG00000163909	HEYL	ENST00000372852	ENST00000372852	ENST00000372852
ENSG00000163913	IFT122	ENST00000348417	ENST00000348417	ENST00000348417
ENSG00000163914	RHO	ENST00000296271	ENST00000296271	ENST00000296271
ENSG00000163915	IGF2BP2-AS1	ENST00000456447	ENST00000456447	ENST00000456447
ENSG00000163918	RFC4	ENST00000296273	ENST00000296273	ENST00000296273
ENSG00000163923	RPL39L	ENST00000296277	ENST00000296277	ENST00000296277
ENSG00000163930	BAP1	ENST00000460680	ENST00000460680	ENST00000460680
ENSG00000163931	TKT	ENST00000462138	ENST00000462138	ENST00000462138
ENSG00000163932	PRKCD	ENST00000330452	ENST00000330452	ENST00000330452
ENSG00000163933	RFT1	ENST00000296292	ENST00000296292	ENST00000296292
ENSG00000163935	SFMBT1	ENST00000394752	ENST00000394752	ENST00000394752
ENSG00000163939	PBRM1	ENST00000707071	ENST00000707071	ENST00000707071
ENSG00000163945	UVSSA	ENST00000389851	ENST00000389851	ENST00000389851
ENSG00000163946	TASOR	ENST00000683822	ENST00000683822	ENST00000683822
ENSG00000163950	SLBP	ENST00000489418	ENST00000489418	ENST00000489418
ENSG00000163956	LRPAP1	ENST00000650182	ENST00000650182	ENST00000650182
ENSG00000163958	ZDHHC19	ENST00000296326	ENST00000296326	ENST00000296326
ENSG00000163959	SLC51A	ENST00000296327	ENST00000296327	ENST00000296327
ENSG00000163960	UBXN7	ENST00000296328	ENST00000296328	ENST00000296328
ENSG00000163961	RNF168	ENST00000318037	ENST00000318037	ENST00000318037
ENSG00000163964	PIGX	ENST00000392391	ENST00000392391	ENST00000392391
ENSG00000163975	MELTF	ENST00000296350	ENST00000296350	ENST00000296350
ENSG00000163993	S100P	ENST00000296370	ENST00000296370	ENST00000296370
ENSG00000163995	ABLIM2	ENST00000447017	ENST00000447017	ENST00000447017
ENSG00000164002	EXO5	ENST00000415550	ENST00000415550	ENST00000415550
ENSG00000164007	CLDN19	ENST00000296387	ENST00000296387	ENST00000296387
ENSG00000164008	C1orf50	ENST00000372525	ENST00000372525	ENST00000372525
ENSG00000164010	ERMAP	ENST00000372517	ENST00000372517	ENST00000372517
ENSG00000164011	ZNF691	ENST00000651192	ENST00000651192	ENST00000651192
ENSG00000164022	AIMP1	ENST00000672341	ENST00000672341	ENST00000672341
ENSG00000164023	SGMS2	ENST00000690982	ENST00000690982	ENST00000690982
ENSG00000164024	METAP1	ENST00000296411	ENST00000296411	ENST00000296411
ENSG00000164031	DNAJB14	ENST00000442697	ENST00000442697	ENST00000442697
ENSG00000164032	H2AZ1	ENST00000296417	ENST00000296417	ENST00000296417
ENSG00000164035	EMCN	ENST00000296420	ENST00000296420	ENST00000296420
ENSG00000164037	SLC9B1	ENST00000296422	ENST00000394789	ENST00000394789
ENSG00000164038	SLC9B2	ENST00000394785	ENST00000394785	ENST00000394785
ENSG00000164039	BDH2	ENST00000296424	ENST00000296424	ENST00000296424
ENSG00000164040	PGRMC2	ENST00000296425	ENST00000296425	ENST00000296425
ENSG00000164045	CDC25A	ENST00000302506	ENST00000302506	ENST00000302506
ENSG00000164047	CAMP	ENST00000652295	ENST00000652295	ENST00000652295
ENSG00000164048	ZNF589	ENST00000354698	ENST00000354698	ENST00000354698
ENSG00000164049	FBXW12	ENST00000296438	ENST00000468158	ENST00000468158
ENSG00000164050	PLXNB1	ENST00000296440	ENST00000296440	ENST00000296440
ENSG00000164051	CCDC51	ENST00000395694	ENST00000395694	ENST00000395694
ENSG00000164053	ATRIP	ENST00000320211	ENST00000320211	ENST00000320211
ENSG00000164054	SHISA5	ENST00000296444	ENST00000296444	ENST00000296444
ENSG00000164056	SPRY1	ENST00000651917	ENST00000651917	ENST00000651917
ENSG00000164061	BSN	ENST00000296452	ENST00000296452	ENST00000296452
ENSG00000164062	APEH	ENST00000296456	ENST00000296456	ENST00000296456
ENSG00000164066	INTU	ENST00000335251	ENST00000335251	ENST00000335251
ENSG00000164068	RNF123	ENST00000327697	ENST00000327697	ENST00000327697
ENSG00000164070	HSPA4L	ENST00000296464	ENST00000296464	ENST00000296464
ENSG00000164073	MFSD8	ENST00000641686	ENST00000641686	ENST00000641686
ENSG00000164074	ABHD18	ENST00000645843	ENST00000645843	ENST00000645843
ENSG00000164076	CAMKV	ENST00000477224	ENST00000477224	ENST00000477224
ENSG00000164077	MON1A	ENST00000296473	ENST00000296473	ENST00000296473
ENSG00000164078	MST1R	ENST00000296474	ENST00000296474	ENST00000296474
ENSG00000164080	RAD54L2	ENST00000684192	ENST00000684192	ENST00000684192
ENSG00000164081	TEX264	ENST00000341333	ENST00000341333	ENST00000341333
ENSG00000164082	GRM2	ENST00000395052	ENST00000395052	ENST00000395052
ENSG00000164086	DUSP7	ENST00000495880	ENST00000495880	ENST00000495880
ENSG00000164087	POC1A	ENST00000296484	ENST00000296484	ENST00000296484
ENSG00000164088	PPM1M	ENST00000323588	ENST00000323588	ENST00000323588
ENSG00000164089	ETNPPL	ENST00000296486	ENST00000296486	ENST00000296486
ENSG00000164091	WDR82	ENST00000296490	ENST00000296490	ENST00000296490
ENSG00000164093	PITX2	ENST00000644743	ENST00000644743	ENST00000644743
ENSG00000164096	C4orf3	ENST00000504110	ENST00000504110	ENST00000504110
ENSG00000164099	PRSS12	ENST00000296498	ENST00000296498	ENST00000296498
ENSG00000164100	NDST3	ENST00000296499	ENST00000296499	ENST00000296499
ENSG00000164104	HMGB2	ENST00000296503	ENST00000296503	ENST00000296503
ENSG00000164105	SAP30	ENST00000296504	ENST00000296504	ENST00000296504
ENSG00000164106	SCRG1	ENST00000296506	ENST00000296506	ENST00000296506
ENSG00000164107	HAND2	ENST00000359562	ENST00000359562	ENST00000359562
ENSG00000164109	MAD2L1	ENST00000296509	ENST00000296509	ENST00000296509
ENSG00000164111	ANXA5	ENST00000296511	ENST00000296511	ENST00000296511
ENSG00000164112	SMIM43	ENST00000643802	ENST00000643802	ENST00000643802
ENSG00000164113	ADAD1	ENST00000296513	ENST00000296513	ENST00000296513
ENSG00000164114	MAP9	ENST00000311277	ENST00000311277	ENST00000311277
ENSG00000164116	GUCY1A1	ENST00000506455	ENST00000506455	ENST00000506455
ENSG00000164117	FBXO8	ENST00000393674	ENST00000393674	ENST00000393674
ENSG00000164118	CEP44	ENST00000503780	ENST00000503780	ENST00000503780
ENSG00000164120	HPGD	ENST00000296522	ENST00000296522	ENST00000296522
ENSG00000164122	ASB5	ENST00000296525	ENST00000296525	ENST00000296525
ENSG00000164123	C4orf45	ENST00000434826	ENST00000434826	ENST00000434826
ENSG00000164124	TMEM144	ENST00000296529	ENST00000296529	ENST00000296529
ENSG00000164125	GASK1B	ENST00000585682	ENST00000585682	ENST00000585682
ENSG00000164128	NPY1R	ENST00000296533	ENST00000296533	ENST00000296533
ENSG00000164129	NPY5R	ENST00000338566	ENST00000338566	ENST00000338566
ENSG00000164134	NAA15	ENST00000296543	ENST00000296543	ENST00000296543
ENSG00000164136	IL15	ENST00000320650	ENST00000320650	ENST00000320650
ENSG00000164142	FHIP1A	ENST00000435205	ENST00000435205	ENST00000435205
ENSG00000164144	ARFIP1	ENST00000353617	ENST00000353617	ENST00000353617
ENSG00000164151	ICE1	ENST00000296564	ENST00000296564	ENST00000296564
ENSG00000164161	HHIP	ENST00000296575	ENST00000296575	ENST00000296575
ENSG00000164162	ANAPC10	ENST00000507656	ENST00000507656	ENST00000507656
ENSG00000164163	ABCE1	ENST00000296577	ENST00000296577	ENST00000296577
ENSG00000164164	OTUD4	ENST00000447906	ENST00000447906	ENST00000447906
ENSG00000164167	LSM6	ENST00000296581	ENST00000296581	ENST00000296581
ENSG00000164168	TMEM184C	ENST00000296582	ENST00000296582	ENST00000296582
ENSG00000164169	PRMT9	ENST00000322396	ENST00000322396	ENST00000322396
ENSG00000164171	ITGA2	ENST00000296585	ENST00000296585	ENST00000296585
ENSG00000164172	MOCS2	ENST00000396954	ENST00000396954	ENST00000396954
ENSG00000164175	SLC45A2	ENST00000296589	ENST00000296589	ENST00000296589
ENSG00000164176	EDIL3	ENST00000296591	ENST00000296591	ENST00000296591
ENSG00000164180	TMEM161B	ENST00000296595	ENST00000296595	ENST00000296595
ENSG00000164181	ELOVL7	ENST00000508821	ENST00000508821	ENST00000508821
ENSG00000164185	ZNF474	ENST00000296600	ENST00000296600	ENST00000296600
ENSG00000164187	LMBRD2	ENST00000296603	ENST00000296603	ENST00000296603
ENSG00000164188	RANBP3L	ENST00000296604	ENST00000296604	ENST00000296604
ENSG00000164190	NIPBL	ENST00000282516	ENST00000282516	ENST00000282516
ENSG00000164197	RNF180	ENST00000389100	ENST00000389100	ENST00000389100
ENSG00000164199	ADGRV1	ENST00000405460	ENST00000405460	ENST00000405460
ENSG00000164209	SLC25A46	ENST00000355943	ENST00000355943	ENST00000355943
ENSG00000164211	STARD4	ENST00000296632	ENST00000296632	ENST00000296632
ENSG00000164219	PGGT1B	ENST00000419445	ENST00000419445	ENST00000419445
ENSG00000164220	F2RL2	ENST00000296641	ENST00000296641	ENST00000296641
ENSG00000164221	CCDC112	ENST00000379611	ENST00000379611	ENST00000379611
ENSG00000164236	ANKRD33B	ENST00000296657	ENST00000296657	ENST00000296657
ENSG00000164237	CMBL	ENST00000296658	ENST00000296658	ENST00000296658
ENSG00000164241	C5orf63	ENST00000296662	ENST00000296662	ENST00000296662
ENSG00000164244	PRRC1	ENST00000296666	ENST00000296666	ENST00000296666
ENSG00000164251	F2RL1	ENST00000296677	ENST00000296677	ENST00000296677
ENSG00000164252	AGGF1	ENST00000312916	ENST00000312916	ENST00000312916
ENSG00000164253	WDR41	ENST00000296679	ENST00000296679	ENST00000296679
ENSG00000164258	NDUFS4	ENST00000296684	ENST00000296684	ENST00000296684
ENSG00000164265	SCGB3A2	ENST00000296694	ENST00000296694	ENST00000296694
ENSG00000164266	SPINK1	ENST00000296695	ENST00000296695	ENST00000296695
ENSG00000164270	HTR4	ENST00000377888	ENST00000377888	ENST00000377888
ENSG00000164283	ESM1	ENST00000381405	ENST00000381405	ENST00000381405
ENSG00000164284	GRPEL2	ENST00000329271	ENST00000329271	ENST00000329271
ENSG00000164287	CDC20B	ENST00000381375	ENST00000381375	ENST00000381375
ENSG00000164291	ARSK	ENST00000380009	ENST00000380009	ENST00000380009
ENSG00000164292	RHOBTB3	ENST00000379982	ENST00000379982	ENST00000379982
ENSG00000164294	GPX8	ENST00000503787	ENST00000503787	ENST00000503787
ENSG00000164296	TIGD6	ENST00000296736	ENST00000296736	ENST00000296736
ENSG00000164299	SPZ1	ENST00000296739	ENST00000296739	ENST00000296739
ENSG00000164300	SERINC5	ENST00000507668	ENST00000507668	ENST00000507668
ENSG00000164303	ENPP6	ENST00000296741	ENST00000296741	ENST00000296741
ENSG00000164304	CAGE1	ENST00000502583	ENST00000502583	ENST00000502583
ENSG00000164305	CASP3	ENST00000308394	ENST00000308394	ENST00000308394
ENSG00000164306	PRIMPOL	ENST00000314970	ENST00000314970	ENST00000314970
ENSG00000164307	ERAP1	ENST00000443439	ENST00000443439	ENST00000443439
ENSG00000164308	ERAP2	ENST00000437043	ENST00000437043	ENST00000437043
ENSG00000164309	CMYA5	ENST00000446378	ENST00000446378	ENST00000446378
ENSG00000164318	EGFLAM	ENST00000322350	ENST00000322350	ENST00000322350
ENSG00000164323	CFAP97	ENST00000458385	ENST00000458385	ENST00000458385
ENSG00000164325	TMEM174	ENST00000296776	ENST00000296776	ENST00000296776
ENSG00000164326	CARTPT	ENST00000296777	ENST00000296777	ENST00000296777
ENSG00000164327	RICTOR	ENST00000357387	ENST00000357387	ENST00000357387
ENSG00000164329	TENT2	ENST00000453514	ENST00000453514	ENST00000453514
ENSG00000164330	EBF1	ENST00000313708	ENST00000313708	ENST00000313708
ENSG00000164331	ANKRA2	ENST00000296785	ENST00000296785	ENST00000296785
ENSG00000164332	UBLCP1	ENST00000296786	ENST00000296786	ENST00000296786
ENSG00000164334	FAM170A	ENST00000695508	ENST00000695508	ENST00000695508
ENSG00000164338	UTP15	ENST00000296792	ENST00000296792	ENST00000296792
ENSG00000164342	TLR3	ENST00000296795	ENST00000296795	ENST00000296795
ENSG00000164347	GFM2	ENST00000296805	ENST00000296805	ENST00000296805
ENSG00000164362	TERT	ENST00000310581	ENST00000310581	ENST00000310581
ENSG00000164363	SLC6A18	ENST00000324642	ENST00000324642	ENST00000324642
ENSG00000164366	CCDC127	ENST00000296824	ENST00000296824	ENST00000296824
ENSG00000164379	FOXQ1	ENST00000296839	ENST00000296839	ENST00000296839
ENSG00000164385	LINC01600	ENST00000692706	ENST00000692706	ENST00000692706
ENSG00000164398	ACSL6	ENST00000651883	ENST00000651883	ENST00000651883
ENSG00000164399	IL3	ENST00000296870	ENST00000296870	ENST00000296870
ENSG00000164400	CSF2	ENST00000296871	ENST00000296871	ENST00000296871
ENSG00000164402	SEPTIN8	ENST00000378719	ENST00000378719	ENST00000378719
ENSG00000164403	SHROOM1	ENST00000378679	ENST00000378679	ENST00000378679
ENSG00000164404	GDF9	ENST00000687138	ENST00000687138	ENST00000687138
ENSG00000164405	UQCRQ	ENST00000378670	ENST00000378670	ENST00000378670
ENSG00000164406	LEAP2	ENST00000296877	ENST00000296877	ENST00000296877
ENSG00000164414	SLC35A1	ENST00000369552	ENST00000369552	ENST00000369552
ENSG00000164418	GRIK2	ENST00000369134	ENST00000369134	ENST00000369134
ENSG00000164430	CGAS	ENST00000370315	ENST00000370315	ENST00000370315
ENSG00000164434	FABP7	ENST00000368444	ENST00000368444	ENST00000368444
ENSG00000164438	TLX3	ENST00000296921	ENST00000296921	ENST00000296921
ENSG00000164440	TXLNB	ENST00000358430	ENST00000358430	ENST00000358430
ENSG00000164442	CITED2	ENST00000367651	ENST00000367651	ENST00000367651
ENSG00000164451	CALHM4	ENST00000368596	ENST00000368596	ENST00000368596
ENSG00000164458	TBXT	ENST00000366876	ENST00000366876	ENST00000366876
ENSG00000164463	CREBRF	ENST00000296953	ENST00000296953	ENST00000296953
ENSG00000164465	DCBLD1	ENST00000338728	ENST00000338728	ENST00000338728
ENSG00000164466	SFXN1	ENST00000321442	ENST00000321442	ENST00000321442
ENSG00000164483	SAMD3	ENST00000439090	ENST00000324172	ENST00000324172
ENSG00000164484	TMEM200A	ENST00000296978	ENST00000296978	ENST00000296978
ENSG00000164485	IL22RA2	ENST00000296980	ENST00000296980	ENST00000296980
ENSG00000164488	DACT2	ENST00000366795	ENST00000366795	ENST00000366795
ENSG00000164494	PDSS2	ENST00000369037	ENST00000369037	ENST00000369037
ENSG00000164506	STXBP5	ENST00000321680	ENST00000321680	ENST00000321680
ENSG00000164509	IL31RA	ENST00000652347	ENST00000652347	ENST00000652347
ENSG00000164512	ANKRD55	ENST00000341048	ENST00000341048	ENST00000341048
ENSG00000164530	PI16	ENST00000373674	ENST00000373674	ENST00000373674
ENSG00000164532	TBX20	ENST00000408931	ENST00000408931	ENST00000408931
ENSG00000164535	DAGLB	ENST00000297056	ENST00000297056	ENST00000297056
ENSG00000164542	MATCAP2	ENST00000440378	ENST00000440378	ENST00000440378
ENSG00000164543	STK17A	ENST00000319357	ENST00000319357	ENST00000319357
ENSG00000164548	TRA2A	ENST00000297071	ENST00000297071	ENST00000297071
ENSG00000164574	GALNT10	ENST00000297107	ENST00000297107	ENST00000297107
ENSG00000164576	SAP30L	ENST00000297109	ENST00000297109	ENST00000297109
ENSG00000164587	RPS14	ENST00000407193	ENST00000407193	ENST00000407193
ENSG00000164588	HCN1	ENST00000303230	ENST00000303230	ENST00000303230
ENSG00000164591	MYOZ3	ENST00000517768	ENST00000517768	ENST00000517768
ENSG00000164597	COG5	ENST00000297135	ENST00000297135	ENST00000297135
ENSG00000164603	BMT2	ENST00000297145	ENST00000297145	ENST00000297145
ENSG00000164604	GPR85	ENST00000424100	ENST00000424100	ENST00000424100
ENSG00000164609	SLU7	ENST00000297151	ENST00000297151	ENST00000297151
ENSG00000164610	RP9	ENST00000297157	ENST00000297157	ENST00000297157
ENSG00000164611	PTTG1	ENST00000352433	ENST00000352433	ENST00000352433
ENSG00000164615	CAMLG	ENST00000297156	ENST00000297156	ENST00000297156
ENSG00000164616	FBXL21P	ENST00000297158	ENST00000297158	ENST00000297158
ENSG00000164619	BMPER	ENST00000649409	ENST00000649409	ENST00000649409
ENSG00000164620	RELL2	ENST00000297164	ENST00000297164	ENST00000297164
ENSG00000164621	SMAD5-AS1	ENST00000297163	ENST00000297163	ENST00000297163
ENSG00000164627	KIF6	ENST00000287152	ENST00000287152	ENST00000287152
ENSG00000164631	ZNF12	ENST00000405858	ENST00000405858	ENST00000405858
ENSG00000164638	SLC29A4	ENST00000396872	ENST00000396872	ENST00000396872
ENSG00000164645	TEX47	ENST00000297203	ENST00000297203	ENST00000297203
ENSG00000164647	STEAP1	ENST00000297205	ENST00000297205	ENST00000297205
ENSG00000164649	CDCA7L	ENST00000406877	ENST00000406877	ENST00000406877
ENSG00000164651	SP8	ENST00000418710	ENST00000418710	ENST00000418710
ENSG00000164654	MIOS	ENST00000340080	ENST00000340080	ENST00000340080
ENSG00000164659	ELAPOR2	ENST00000450689	ENST00000450689	ENST00000450689
ENSG00000164663	USP49	ENST00000682992	ENST00000682992	ENST00000682992
ENSG00000164674	SYTL3	ENST00000611299	ENST00000611299	ENST00000611299
ENSG00000164675	IQUB	ENST00000324698	ENST00000324698	ENST00000324698
ENSG00000164683	HEY1	ENST00000354724	ENST00000354724	ENST00000354724
ENSG00000164684	ZNF704	ENST00000327835	ENST00000327835	ENST00000327835
ENSG00000164690	SHH	ENST00000297261	ENST00000297261	ENST00000297261
ENSG00000164691	TAGAP	ENST00000367066	ENST00000367066	ENST00000367066
ENSG00000164692	COL1A2	ENST00000297268	ENST00000297268	ENST00000297268
ENSG00000164694	FNDC1	ENST00000297267	ENST00000297267	ENST00000297267
ENSG00000164695	CHMP4C	ENST00000297265	ENST00000297265	ENST00000297265
ENSG00000164707	SLC13A4	ENST00000682651	ENST00000682651	ENST00000682651
ENSG00000164708	PGAM2	ENST00000297283	ENST00000297283	ENST00000297283
ENSG00000164713	BRI3	ENST00000297290	ENST00000297290	ENST00000297290
ENSG00000164715	LMTK2	ENST00000297293	ENST00000297293	ENST00000297293
ENSG00000164733	CTSB	ENST00000353047	ENST00000353047	ENST00000353047
ENSG00000164736	SOX17	ENST00000297316	ENST00000297316	ENST00000297316
ENSG00000164741	DLC1	ENST00000276297	ENST00000276297	ENST00000276297
ENSG00000164742	ADCY1	ENST00000297323	ENST00000297323	ENST00000297323
ENSG00000164743	C8orf48	ENST00000297324	ENST00000297324	ENST00000297324
ENSG00000164744	SUN3	ENST00000297325	ENST00000297325	ENST00000297325
ENSG00000164746	C7orf57	ENST00000348904	ENST00000348904	ENST00000348904
ENSG00000164749	HNF4G	ENST00000396423	ENST00000396423	ENST00000396423
ENSG00000164751	PEX2	ENST00000357039	ENST00000357039	ENST00000357039
ENSG00000164754	RAD21	ENST00000297338	ENST00000297338	ENST00000297338
ENSG00000164756	SLC30A8	ENST00000456015	ENST00000456015	ENST00000456015
ENSG00000164758	MED30	ENST00000297347	ENST00000297347	ENST00000297347
ENSG00000164761	TNFRSF11B	ENST00000297350	ENST00000297350	ENST00000297350
ENSG00000164764	SBSPON	ENST00000297354	ENST00000297354	ENST00000297354
ENSG00000164776	PHKG1	ENST00000297373	ENST00000297373	ENST00000297373
ENSG00000164778	EN2	ENST00000297375	ENST00000297375	ENST00000297375
ENSG00000164794	KCNV1	ENST00000524391	ENST00000524391	ENST00000524391
ENSG00000164796	CSMD3	ENST00000297405	ENST00000297405	ENST00000297405
ENSG00000164808	SPIDR	ENST00000297423	ENST00000297423	ENST00000297423
ENSG00000164815	ORC5	ENST00000297431	ENST00000297431	ENST00000297431
ENSG00000164816	DEFA5	ENST00000330590	ENST00000330590	ENST00000330590
ENSG00000164818	DNAAF5	ENST00000297440	ENST00000297440	ENST00000297440
ENSG00000164821	DEFA4	ENST00000297435	ENST00000297435	ENST00000297435
ENSG00000164822	DEFA6	ENST00000297436	ENST00000297436	ENST00000297436
ENSG00000164823	OSGIN2	ENST00000451899	ENST00000451899	ENST00000451899
ENSG00000164825	DEFB1	ENST00000297439	ENST00000297439	ENST00000297439
ENSG00000164828	SUN1	ENST00000401592	ENST00000401592	ENST00000401592
ENSG00000164830	OXR1	ENST00000517566	ENST00000517566	ENST00000517566
ENSG00000164841	TMEM74	ENST00000297459	ENST00000297459	ENST00000297459
ENSG00000164849	GPR146	ENST00000444847	ENST00000444847	ENST00000444847
ENSG00000164850	GPER1	ENST00000397088	ENST00000397088	ENST00000397088
ENSG00000164855	TMEM184A	ENST00000297477	ENST00000297477	ENST00000297477
ENSG00000164867	NOS3	ENST00000297494	ENST00000297494	ENST00000297494
ENSG00000164871	SPAG11B	ENST00000398462	ENST00000398462	ENST00000398462
ENSG00000164877	MICALL2	ENST00000297508	ENST00000297508	ENST00000297508
ENSG00000164879	CA3	ENST00000285381	ENST00000285381	ENST00000285381
ENSG00000164880	INTS1	ENST00000404767	ENST00000404767	ENST00000404767
ENSG00000164885	CDK5	ENST00000485972	ENST00000485972	ENST00000485972
ENSG00000164889	SLC4A2	ENST00000413384	ENST00000413384	ENST00000413384
ENSG00000164893	SLC7A13	ENST00000297524	ENST00000297524	ENST00000297524
ENSG00000164896	FASTK	ENST00000297532	ENST00000297532	ENST00000297532
ENSG00000164897	TMUB1	ENST00000297533	ENST00000297533	ENST00000297533
ENSG00000164898	FMC1	ENST00000297534	ENST00000297534	ENST00000297534
ENSG00000164900	GBX1	ENST00000297537	ENST00000297537	ENST00000297537
ENSG00000164902	PHAX	ENST00000297540	ENST00000297540	ENST00000297540
ENSG00000164904	ALDH7A1	ENST00000409134	ENST00000409134	ENST00000409134
ENSG00000164916	FOXK1	ENST00000328914	ENST00000328914	ENST00000328914
ENSG00000164919	COX6C	ENST00000520468	ENST00000520468	ENST00000520468
ENSG00000164920	OSR2	ENST00000297565	ENST00000297565	ENST00000297565
ENSG00000164924	YWHAZ	ENST00000395958	ENST00000395958	ENST00000395958
ENSG00000164929	BAALC	ENST00000309982	ENST00000309982	ENST00000309982
ENSG00000164930	FZD6	ENST00000358755	ENST00000358755	ENST00000358755
ENSG00000164932	CTHRC1	ENST00000330295	ENST00000330295	ENST00000330295
ENSG00000164934	DCAF13	ENST00000612750	ENST00000612750	ENST00000612750
ENSG00000164935	DCSTAMP	ENST00000297581	ENST00000297581	ENST00000297581
ENSG00000164938	TP53INP1	ENST00000342697	ENST00000342697	ENST00000342697
ENSG00000164941	INTS8	ENST00000523731	ENST00000523731	ENST00000523731
ENSG00000164944	VIRMA	ENST00000297591	ENST00000297591	ENST00000297591
ENSG00000164946	FREM1	ENST00000380880	ENST00000380880	ENST00000380880
ENSG00000164949	GEM	ENST00000297596	ENST00000297596	ENST00000297596
ENSG00000164951	PDP1	ENST00000297598	ENST00000297598	ENST00000297598
ENSG00000164953	TMEM67	ENST00000453321	ENST00000453321	ENST00000453321
ENSG00000164961	WASHC5	ENST00000318410	ENST00000318410	ENST00000318410
ENSG00000164967	RPP25L	ENST00000378959	ENST00000378959	ENST00000378959
ENSG00000164970	FAM219A	ENST00000651358	ENST00000651358	ENST00000651358
ENSG00000164972	C9orf24	ENST00000297623	ENST00000297623	ENST00000297623
ENSG00000164975	SNAPC3	ENST00000380821	ENST00000380821	ENST00000380821
ENSG00000164976	MYORG	ENST00000297625	ENST00000297625	ENST00000297625
ENSG00000164978	NUDT2	ENST00000379158	ENST00000379158	ENST00000379158
ENSG00000164983	TMEM65	ENST00000297632	ENST00000297632	ENST00000297632
ENSG00000164985	PSIP1	ENST00000380733	ENST00000380733	ENST00000380733
ENSG00000164989	CCDC171	ENST00000380701	ENST00000380701	ENST00000380701
ENSG00000165006	UBAP1	ENST00000297661	ENST00000297661	ENST00000297661
ENSG00000165025	SYK	ENST00000375754	ENST00000375754	ENST00000375754
ENSG00000165028	NIPSNAP3B	ENST00000374762	ENST00000374762	ENST00000374762
ENSG00000165029	ABCA1	ENST00000374736	ENST00000374736	ENST00000374736
ENSG00000165030	NFIL3	ENST00000297689	ENST00000297689	ENST00000297689
ENSG00000165046	LETM2	ENST00000379957	ENST00000379957	ENST00000379957
ENSG00000165059	PRKACG	ENST00000377276	ENST00000377276	ENST00000377276
ENSG00000165060	FXN	ENST00000484259	ENST00000484259	ENST00000484259
ENSG00000165061	ZMAT4	ENST00000297737	ENST00000297737	ENST00000297737
ENSG00000165066	NKX6-3	ENST00000518699	ENST00000518699	ENST00000518699
ENSG00000165071	TMEM71	ENST00000677595	ENST00000677595	ENST00000677595
ENSG00000165072	MAMDC2	ENST00000377182	ENST00000377182	ENST00000377182
ENSG00000165076	PRSS37	ENST00000350549	ENST00000350549	ENST00000350549
ENSG00000165078	CPA6	ENST00000297770	ENST00000297770	ENST00000297770
ENSG00000165084	C8orf34	ENST00000518698	ENST00000518698	ENST00000518698
ENSG00000165091	TMC1	ENST00000297784	ENST00000297784	ENST00000297784
ENSG00000165092	ALDH1A1	ENST00000297785	ENST00000297785	ENST00000297785
ENSG00000165097	KDM1B	ENST00000650836	ENST00000650836	ENST00000650836
ENSG00000165102	HGSNAT	ENST00000379644	ENST00000379644	ENST00000379644
ENSG00000165105	RASEF	ENST00000376447	ENST00000376447	ENST00000376447
ENSG00000165113	GKAP1	ENST00000376371	ENST00000376371	ENST00000376371
ENSG00000165118	C9orf64	ENST00000376344	ENST00000376344	ENST00000376344
ENSG00000165119	HNRNPK	ENST00000376263	ENST00000376263	ENST00000376263
ENSG00000165120	SSMEM1	ENST00000297819	ENST00000297819	ENST00000297819
ENSG00000165124	SVEP1	ENST00000374469	ENST00000374469	ENST00000374469
ENSG00000165125	TRPV6	ENST00000359396	ENST00000359396	ENST00000359396
ENSG00000165131	LLCFC1	ENST00000409607	ENST00000409607	ENST00000409607
ENSG00000165138	ANKS6	ENST00000353234	ENST00000353234	ENST00000353234
ENSG00000165140	FBP1	ENST00000375326	ENST00000375326	ENST00000375326
ENSG00000165152	PGAP4	ENST00000374848	ENST00000374848	ENST00000374848
ENSG00000165156	ZHX1	ENST00000395571	ENST00000395571	ENST00000395571
ENSG00000165164	CFAP47	ENST00000378653	ENST00000378653	ENST00000378653
ENSG00000165168	CYBB	ENST00000378588	ENST00000378588	ENST00000378588
ENSG00000165169	DYNLT3	ENST00000378578	ENST00000378578	ENST00000378578
ENSG00000165171	METTL27	ENST00000297873	ENST00000297873	ENST00000297873
ENSG00000165175	MID1IP1	ENST00000614558	ENST00000614558	ENST00000614558
ENSG00000165181	SHOC1	ENST00000682961	ENST00000682961	ENST00000682961
ENSG00000165182	CXorf58	ENST00000379211	ENST00000379211	ENST00000379211
ENSG00000165185	KIAA1958	ENST00000337530	ENST00000337530	ENST00000337530
ENSG00000165186	PTCHD1	ENST00000379361	ENST00000379361	ENST00000379361
ENSG00000165188	RNF183	ENST00000489339	ENST00000489339	ENST00000489339
ENSG00000165192	ASB11	ENST00000480796	ENST00000480796	ENST00000480796
ENSG00000165194	PCDH19	ENST00000373034	ENST00000373034	ENST00000373034
ENSG00000165195	PIGA	ENST00000333590	ENST00000333590	ENST00000333590
ENSG00000165197	VEGFD	ENST00000297904	ENST00000297904	ENST00000297904
ENSG00000165202	OR1Q1	ENST00000297913	ENST00000297913	ENST00000297913
ENSG00000165209	STRBP	ENST00000348403	ENST00000348403	ENST00000348403
ENSG00000165215	CLDN3	ENST00000395145	ENST00000395145	ENST00000395145
ENSG00000165219	GAPVD1	ENST00000297933	ENST00000297933	ENST00000297933
ENSG00000165233	CARD19	ENST00000375464	ENST00000375464	ENST00000375464
ENSG00000165238	WNK2	ENST00000427277	ENST00000427277	ENST00000427277
ENSG00000165240	ATP7A	ENST00000341514	ENST00000341514	ENST00000341514
ENSG00000165244	ZNF367	ENST00000375256	ENST00000375256	ENST00000375256
ENSG00000165246	NLGN4Y	ENST00000684976	ENST00000684976	ENST00000684976
ENSG00000165259	HDX	ENST00000373177	ENST00000373177	ENST00000373177
ENSG00000165264	NDUFB6	ENST00000379847	ENST00000379847	ENST00000379847
ENSG00000165271	NOL6	ENST00000297990	ENST00000297990	ENST00000297990
ENSG00000165272	AQP3	ENST00000297991	ENST00000297991	ENST00000297991
ENSG00000165280	VCP	ENST00000358901	ENST00000358901	ENST00000358901
ENSG00000165282	PIGO	ENST00000378617	ENST00000378617	ENST00000378617
ENSG00000165283	STOML2	ENST00000356493	ENST00000356493	ENST00000356493
ENSG00000165288	BRWD3	ENST00000373275	ENST00000373275	ENST00000373275
ENSG00000165300	SLITRK5	ENST00000683689	ENST00000683689	ENST00000683689
ENSG00000165304	MELK	ENST00000298048	ENST00000298048	ENST00000298048
ENSG00000165309	ARMC3	ENST00000298032	ENST00000298032	ENST00000298032
ENSG00000165312	OTUD1	ENST00000376495	ENST00000376495	ENST00000376495
ENSG00000165322	ARHGAP12	ENST00000344936	ENST00000344936	ENST00000344936
ENSG00000165323	FAT3	ENST00000525166	ENST00000525166	ENST00000525166
ENSG00000165325	DEUP1	ENST00000298050	ENST00000298050	ENST00000298050
ENSG00000165338	HECTD2	ENST00000298068	ENST00000298068	ENST00000298068
ENSG00000165349	SLC7A3	ENST00000374299	ENST00000374299	ENST00000374299
ENSG00000165355	FBXO33	ENST00000298097	ENST00000298097	ENST00000298097
ENSG00000165359	INTS6L	ENST00000639893	ENST00000639893	ENST00000639893
ENSG00000165370	GPR101	ENST00000651716	ENST00000651716	ENST00000651716
ENSG00000165376	CLDN2	ENST00000336803	ENST00000336803	ENST00000336803
ENSG00000165379	LRFN5	ENST00000298119	ENST00000298119	ENST00000298119
ENSG00000165383	LRRC18	ENST00000374160	ENST00000374160	ENST00000374160
ENSG00000165389	SPTSSA	ENST00000298130	ENST00000298130	ENST00000298130
ENSG00000165392	WRN	ENST00000298139	ENST00000298139	ENST00000298139
ENSG00000165406	MARCHF8	ENST00000453424	ENST00000453424	ENST00000453424
ENSG00000165409	TSHR	ENST00000298171	ENST00000298171	ENST00000298171
ENSG00000165410	CFL2	ENST00000298159	ENST00000298159	ENST00000298159
ENSG00000165416	SUGT1	ENST00000310528	ENST00000310528	ENST00000310528
ENSG00000165417	GTF2A1	ENST00000553612	ENST00000553612	ENST00000553612
ENSG00000165424	ZCCHC24	ENST00000372336	ENST00000372336	ENST00000372336
ENSG00000165434	PGM2L1	ENST00000298198	ENST00000298198	ENST00000298198
ENSG00000165443	PHYHIPL	ENST00000373880	ENST00000373880	ENST00000373880
ENSG00000165449	SLC16A9	ENST00000395348	ENST00000395348	ENST00000395348
ENSG00000165457	FOLR2	ENST00000298223	ENST00000298223	ENST00000298223
ENSG00000165458	INPPL1	ENST00000298229	ENST00000298229	ENST00000298229
ENSG00000165462	PHOX2A	ENST00000298231	ENST00000298231	ENST00000298231
ENSG00000165471	MBL2	ENST00000674931	ENST00000674931	ENST00000674931
ENSG00000165474	GJB2	ENST00000382848	ENST00000382848	ENST00000382848
ENSG00000165475	CRYL1	ENST00000298248	ENST00000298248	ENST00000298248
ENSG00000165476	REEP3	ENST00000373758	ENST00000373758	ENST00000373758
ENSG00000165478	HEPACAM	ENST00000298251	ENST00000298251	ENST00000298251
ENSG00000165480	SKA3	ENST00000314759	ENST00000314759	ENST00000314759
ENSG00000165487	MICU2	ENST00000382374	ENST00000382374	ENST00000382374
ENSG00000165490	DDIAS	ENST00000533655	ENST00000533655	ENST00000533655
ENSG00000165494	PCF11	ENST00000690938	ENST00000690938	ENST00000690938
ENSG00000165495	PKNOX2	ENST00000298282	ENST00000298282	ENST00000298282
ENSG00000165496	RPL10L	ENST00000298283	ENST00000298283	ENST00000298283
ENSG00000165501	LRR1	ENST00000298288	ENST00000298288	ENST00000298288
ENSG00000165502	RPL36AL	ENST00000298289	ENST00000298289	ENST00000298289
ENSG00000165506	DNAAF2	ENST00000298292	ENST00000298292	ENST00000298292
ENSG00000165507	DEPP1	ENST00000298295	ENST00000298295	ENST00000298295
ENSG00000165509	MAGEC3	ENST00000298296	ENST00000298296	ENST00000298296
ENSG00000165511	ZNF22-AS1	ENST00000625168	ENST00000625168	ENST00000625168
ENSG00000165512	ZNF22	ENST00000298299	ENST00000298299	ENST00000298299
ENSG00000165521	EML5	ENST00000554922	ENST00000554922	ENST00000554922
ENSG00000165525	NEMF	ENST00000298310	ENST00000298310	ENST00000298310
ENSG00000165526	RPUSD4	ENST00000298317	ENST00000298317	ENST00000298317
ENSG00000165527	ARF6	ENST00000298316	ENST00000298316	ENST00000298316
ENSG00000165533	TTC8	ENST00000380656	ENST00000380656	ENST00000380656
ENSG00000165548	TMEM63C	ENST00000298351	ENST00000298351	ENST00000298351
ENSG00000165553	NGB	ENST00000298352	ENST00000298352	ENST00000298352
ENSG00000165555	NOXRED1	ENST00000380835	ENST00000380835	ENST00000380835
ENSG00000165556	CDX2	ENST00000381020	ENST00000381020	ENST00000381020
ENSG00000165566	AMER2	ENST00000515384	ENST00000515384	ENST00000515384
ENSG00000165568	AKR1E2	ENST00000298375	ENST00000298375	ENST00000298375
ENSG00000165572	KBTBD6	ENST00000379485	ENST00000379485	ENST00000379485
ENSG00000165583	SSX5	ENST00000347757	ENST00000347757	ENST00000347757
ENSG00000165584	SSX3	ENST00000298396	ENST00000298396	ENST00000298396
ENSG00000165588	OTX2	ENST00000672264	ENST00000672264	ENST00000672264
ENSG00000165591	FAAH2	ENST00000374900	ENST00000374900	ENST00000374900
ENSG00000165609	NUDT5	ENST00000491614	ENST00000491614	ENST00000491614
ENSG00000165617	DACT1	ENST00000395153	ENST00000395153	ENST00000395153
ENSG00000165621	OXGR1	ENST00000541038	ENST00000541038	ENST00000541038
ENSG00000165623	UCMA	ENST00000378681	ENST00000378681	ENST00000378681
ENSG00000165626	BEND7	ENST00000466271	ENST00000466271	ENST00000466271
ENSG00000165629	ATP5F1C	ENST00000356708	ENST00000356708	ENST00000356708
ENSG00000165630	PRPF18	ENST00000378572	ENST00000378572	ENST00000378572
ENSG00000165632	TAF3	ENST00000344293	ENST00000344293	ENST00000344293
ENSG00000165633	VSTM4	ENST00000332853	ENST00000332853	ENST00000332853
ENSG00000165643	SOHLH1	ENST00000425225	ENST00000425225	ENST00000425225
ENSG00000165644	COMTD1	ENST00000372538	ENST00000372538	ENST00000372538
ENSG00000165646	SLC18A2	ENST00000644641	ENST00000644641	ENST00000644641
ENSG00000165650	PDZD8	ENST00000334464	ENST00000334464	ENST00000334464
ENSG00000165655	ZNF503	ENST00000372524	ENST00000372524	ENST00000372524
ENSG00000165660	ABRAXAS2	ENST00000298492	ENST00000298492	ENST00000298492
ENSG00000165661	QSOX2	ENST00000358701	ENST00000358701	ENST00000358701
ENSG00000165669	FAM204A	ENST00000369183	ENST00000369183	ENST00000369183
ENSG00000165671	NSD1	ENST00000439151	ENST00000439151	ENST00000439151
ENSG00000165672	PRDX3	ENST00000298510	ENST00000298510	ENST00000298510
ENSG00000165675	ENOX2	ENST00000394363	ENST00000394363	ENST00000394363
ENSG00000165678	GHITM	ENST00000372134	ENST00000372134	ENST00000372134
ENSG00000165682	CLEC1B	ENST00000298527	ENST00000298527	ENST00000298527
ENSG00000165684	SNAPC4	ENST00000684778	ENST00000684778	ENST00000684778
ENSG00000165685	TMEM52B	ENST00000543484	ENST00000543484	ENST00000543484
ENSG00000165688	PMPCA	ENST00000371717	ENST00000371717	ENST00000371717
ENSG00000165689	ENTR1	ENST00000357365	ENST00000357365	ENST00000357365
ENSG00000165694	FRMD7	ENST00000298542	ENST00000298542	ENST00000298542
ENSG00000165695	AK8	ENST00000298545	ENST00000298545	ENST00000298545
ENSG00000165698	SPACA9	ENST00000356311	ENST00000356311	ENST00000356311
ENSG00000165699	TSC1	ENST00000298552	ENST00000298552	ENST00000298552
ENSG00000165702	GFI1B	ENST00000372122	ENST00000372122	ENST00000372122
ENSG00000165704	HPRT1	ENST00000298556	ENST00000298556	ENST00000298556
ENSG00000165714	BORCS5	ENST00000314565	ENST00000314565	ENST00000314565
ENSG00000165716	DIPK1B	ENST00000371692	ENST00000371692	ENST00000371692
ENSG00000165724	ZMYND19	ENST00000298585	ENST00000298585	ENST00000298585
ENSG00000165730	STOX1	ENST00000298596	ENST00000298596	ENST00000298596
ENSG00000165731	RET	ENST00000355710	ENST00000355710	ENST00000355710
ENSG00000165732	DDX21	ENST00000354185	ENST00000354185	ENST00000354185
ENSG00000165733	BMS1	ENST00000374518	ENST00000374518	ENST00000374518
ENSG00000165752	STK32C	ENST00000298630	ENST00000298630	ENST00000298630
ENSG00000165757	JCAD	ENST00000375377	ENST00000375377	ENST00000375377
ENSG00000165775	FUNDC2	ENST00000369498	ENST00000369498	ENST00000369498
ENSG00000165782	PIP4P1	ENST00000250489	ENST00000250489	ENST00000250489
ENSG00000165792	METTL17	ENST00000339374	ENST00000339374	ENST00000339374
ENSG00000165795	NDRG2	ENST00000556147	ENST00000556147	ENST00000556147
ENSG00000165799	RNASE7	ENST00000298690	ENST00000298690	ENST00000298690
ENSG00000165801	ARHGEF40	ENST00000298694	ENST00000298694	ENST00000298694
ENSG00000165802	NSMF	ENST00000371475	ENST00000371475	ENST00000371475
ENSG00000165804	ZNF219	ENST00000360947	ENST00000360947	ENST00000360947
ENSG00000165805	C12orf50	ENST00000298699	ENST00000298699	ENST00000298699
ENSG00000165806	CASP7	ENST00000369318	ENST00000369318	ENST00000369318
ENSG00000165807	PPP1R36	ENST00000298705	ENST00000298705	ENST00000298705
ENSG00000165810	BTNL9	ENST00000327705	ENST00000327705	ENST00000327705
ENSG00000165813	CCDC186	ENST00000369287	ENST00000369287	ENST00000369287
ENSG00000165819	METTL3	ENST00000298717	ENST00000298717	ENST00000298717
ENSG00000165821	SALL2	ENST00000537235	ENST00000537235	ENST00000537235
ENSG00000165832	TRUB1	ENST00000298746	ENST00000298746	ENST00000298746
ENSG00000165861	ZFYVE1	ENST00000556143	ENST00000556143	ENST00000556143
ENSG00000165863	C10orf82	ENST00000588184	ENST00000588184	ENST00000588184
ENSG00000165868	HSPA12A	ENST00000369209	ENST00000369209	ENST00000369209
ENSG00000165886	UBTD1	ENST00000370664	ENST00000370664	ENST00000370664
ENSG00000165887	ANKRD2	ENST00000370655	ENST00000370655	ENST00000370655
ENSG00000165891	E2F7	ENST00000322886	ENST00000322886	ENST00000322886
ENSG00000165895	ARHGAP42	ENST00000298815	ENST00000298815	ENST00000298815
ENSG00000165898	ISCA2	ENST00000556816	ENST00000556816	ENST00000556816
ENSG00000165899	OTOGL	ENST00000547103	ENST00000547103	ENST00000547103
ENSG00000165905	LARGE2	ENST00000401752	ENST00000401752	ENST00000401752
ENSG00000165914	TTC7B	ENST00000328459	ENST00000328459	ENST00000328459
ENSG00000165915	SLC39A13	ENST00000362021	ENST00000362021	ENST00000362021
ENSG00000165916	PSMC3	ENST00000298852	ENST00000298852	ENST00000298852
ENSG00000165917	RAPSN	ENST00000298854	ENST00000298854	ENST00000298854
ENSG00000165923	AGBL2	ENST00000525123	ENST00000525123	ENST00000525123
ENSG00000165929	TC2N	ENST00000435962	ENST00000435962	ENST00000435962
ENSG00000165934	CPSF2	ENST00000298875	ENST00000298875	ENST00000298875
ENSG00000165943	MOAP1	ENST00000298894	ENST00000298894	ENST00000298894
ENSG00000165948	IFI27L1	ENST00000555523	ENST00000555523	ENST00000555523
ENSG00000165949	IFI27	ENST00000612813	ENST00000612813	ENST00000612813
ENSG00000165953	SERPINA12	ENST00000677451	ENST00000677451	ENST00000677451
ENSG00000165959	CLMN	ENST00000298912	ENST00000298912	ENST00000298912
ENSG00000165966	PDZRN4	ENST00000402685	ENST00000402685	ENST00000402685
ENSG00000165970	SLC6A5	ENST00000525748	ENST00000525748	ENST00000525748
ENSG00000165972	CCDC38	ENST00000344280	ENST00000344280	ENST00000344280
ENSG00000165973	NELL1	ENST00000357134	ENST00000357134	ENST00000357134
ENSG00000165983	PTER	ENST00000535784	ENST00000535784	ENST00000535784
ENSG00000165995	CACNB2	ENST00000324631	ENST00000324631	ENST00000324631
ENSG00000165996	HACD1	ENST00000361271	ENST00000361271	ENST00000326961
ENSG00000165997	ARL5B	ENST00000377275	ENST00000377275	ENST00000377275
ENSG00000166002	SMCO4	ENST00000298966	ENST00000298966	ENST00000298966
ENSG00000166004	CEP295	ENST00000325212	ENST00000325212	ENST00000325212
ENSG00000166006	KCNC2	ENST00000549446	ENST00000549446	ENST00000549446
ENSG00000166012	TAF1D	ENST00000448108	ENST00000448108	ENST00000448108
ENSG00000166016	ABTB2	ENST00000435224	ENST00000435224	ENST00000435224
ENSG00000166024	R3HCC1L	ENST00000298999	ENST00000298999	ENST00000298999
ENSG00000166025	AMOTL1	ENST00000433060	ENST00000433060	ENST00000433060
ENSG00000166033	HTRA1	ENST00000368984	ENST00000368984	ENST00000368984
ENSG00000166035	LIPC	ENST00000299022	ENST00000299022	ENST00000299022
ENSG00000166037	CEP57	ENST00000325542	ENST00000325542	ENST00000325542
ENSG00000166046	TCP11L2	ENST00000299045	ENST00000299045	ENST00000299045
ENSG00000166049	PASD1	ENST00000370357	ENST00000370357	ENST00000370357
ENSG00000166068	SPRED1	ENST00000299084	ENST00000299084	ENST00000299084
ENSG00000166069	TMCO5A	ENST00000319669	ENST00000319669	ENST00000319669
ENSG00000166073	GPR176	ENST00000561100	ENST00000561100	ENST00000561100
ENSG00000166086	JAM3	ENST00000299106	ENST00000299106	ENST00000299106
ENSG00000166090	IL25	ENST00000329715	ENST00000329715	ENST00000329715
ENSG00000166091	CMTM5	ENST00000339180	ENST00000339180	ENST00000339180
ENSG00000166105	GLB1L3	ENST00000431683	ENST00000431683	ENST00000431683
ENSG00000166106	ADAMTS15	ENST00000299164	ENST00000299164	ENST00000299164
ENSG00000166111	SVOP	ENST00000610966	ENST00000610966	ENST00000610966
ENSG00000166118	SPATA19	ENST00000299140	ENST00000299140	ENST00000299140
ENSG00000166123	GPT2	ENST00000340124	ENST00000340124	ENST00000340124
ENSG00000166126	AMN	ENST00000299155	ENST00000299155	ENST00000299155
ENSG00000166128	RAB8B	ENST00000321437	ENST00000321437	ENST00000321437
ENSG00000166130	IKBIP	ENST00000299157	ENST00000299157	ENST00000299157
ENSG00000166133	RPUSD2	ENST00000315616	ENST00000315616	ENST00000315616
ENSG00000166135	HIF1AN	ENST00000299163	ENST00000299163	ENST00000299163
ENSG00000166136	NDUFB8	ENST00000299166	ENST00000299166	ENST00000299166
ENSG00000166140	ZFYVE19	ENST00000355341	ENST00000355341	ENST00000355341
ENSG00000166145	SPINT1	ENST00000562057	ENST00000562057	ENST00000562057
ENSG00000166147	FBN1	ENST00000316623	ENST00000316623	ENST00000316623
ENSG00000166148	AVPR1A	ENST00000299178	ENST00000299178	ENST00000299178
ENSG00000166152	C16orf78	ENST00000299191	ENST00000299191	ENST00000299191
ENSG00000166153	DEPDC4	ENST00000550587	ENST00000550587	ENST00000550587
ENSG00000166159	LRTM2	ENST00000299194	ENST00000299194	ENST00000299194
ENSG00000166164	BRD7	ENST00000394688	ENST00000394688	ENST00000394688
ENSG00000166165	CKB	ENST00000348956	ENST00000348956	ENST00000348956
ENSG00000166166	TRMT61A	ENST00000389749	ENST00000389749	ENST00000389749
ENSG00000166167	BTRC	ENST00000370187	ENST00000370187	ENST00000370187
ENSG00000166169	POLL	ENST00000370162	ENST00000370162	ENST00000370162
ENSG00000166170	BAG5	ENST00000299204	ENST00000299204	ENST00000299204
ENSG00000166171	DPCD	ENST00000370151	ENST00000370151	ENST00000370151
ENSG00000166173	LARP6	ENST00000299213	ENST00000299213	ENST00000299213
ENSG00000166181	API5	ENST00000531273	ENST00000531273	ENST00000531273
ENSG00000166183	ASPG	ENST00000551177	ENST00000551177	ENST00000551177
ENSG00000166188	ZNF319	ENST00000299237	ENST00000299237	ENST00000299237
ENSG00000166189	HPS6	ENST00000299238	ENST00000299238	ENST00000299238
ENSG00000166192	SENP8	ENST00000340912	ENST00000340912	ENST00000340912
ENSG00000166197	NOLC1	ENST00000605788	ENST00000605788	ENST00000605788
ENSG00000166199	ALKBH3	ENST00000302708	ENST00000302708	ENST00000302708
ENSG00000166200	COPS2	ENST00000388901	ENST00000388901	ENST00000388901
ENSG00000166206	GABRB3	ENST00000311550	ENST00000311550	ENST00000311550
ENSG00000166211	SPIC	ENST00000551346	ENST00000551346	ENST00000551346
ENSG00000166220	TBATA	ENST00000456372	ENST00000456372	ENST00000456372
ENSG00000166224	SGPL1	ENST00000373202	ENST00000373202	ENST00000373202
ENSG00000166225	FRS2	ENST00000549921	ENST00000549921	ENST00000549921
ENSG00000166226	CCT2	ENST00000299300	ENST00000299300	ENST00000299300
ENSG00000166228	PCBD1	ENST00000299299	ENST00000299299	ENST00000299299
ENSG00000166233	ARIH1	ENST00000379887	ENST00000379887	ENST00000379887
ENSG00000166246	DNAAF8	ENST00000299320	ENST00000299320	ENST00000299320
ENSG00000166250	CLMP	ENST00000448775	ENST00000448775	ENST00000448775
ENSG00000166257	SCN3B	ENST00000299333	ENST00000299333	ENST00000299333
ENSG00000166260	COX11	ENST00000299335	ENST00000299335	ENST00000299335
ENSG00000166261	ZNF202	ENST00000530393	ENST00000530393	ENST00000530393
ENSG00000166262	FAM227B	ENST00000299338	ENST00000299338	ENST00000299338
ENSG00000166263	STXBP4	ENST00000376352	ENST00000376352	ENST00000376352
ENSG00000166265	CYYR1	ENST00000652641	ENST00000652641	ENST00000652641
ENSG00000166266	CUL5	ENST00000393094	ENST00000393094	ENST00000393094
ENSG00000166268	MYRFL	ENST00000552032	ENST00000552032	ENST00000552032
ENSG00000166272	WBP1L	ENST00000448841	ENST00000448841	ENST00000448841
ENSG00000166275	BORCS7	ENST00000339834	ENST00000339834	ENST00000339834
ENSG00000166278	C2	ENST00000299367	ENST00000299367	ENST00000299367
ENSG00000166289	PLEKHF1	ENST00000436066	ENST00000436066	ENST00000436066
ENSG00000166295	ANAPC16	ENST00000299381	ENST00000299381	ENST00000299381
ENSG00000166311	SMPD1	ENST00000342245	ENST00000342245	ENST00000342245
ENSG00000166313	APBB1	ENST00000609360	ENST00000609360	ENST00000609360
ENSG00000166317	SYNPO2L	ENST00000394810	ENST00000394810	ENST00000394810
ENSG00000166321	NUDT13	ENST00000357321	ENST00000357321	ENST00000357321
ENSG00000166323	C11orf65	ENST00000393084	ENST00000393084	ENST00000393084
ENSG00000166326	TRIM44	ENST00000299413	ENST00000299413	ENST00000299413
ENSG00000166329	CCDC182	ENST00000299415	ENST00000299415	ENST00000299415
ENSG00000166333	ILK	ENST00000299421	ENST00000299421	ENST00000299421
ENSG00000166337	TAF10	ENST00000299424	ENST00000299424	ENST00000299424
ENSG00000166340	TPP1	ENST00000299427	ENST00000299427	ENST00000299427
ENSG00000166341	DCHS1	ENST00000299441	ENST00000299441	ENST00000299441
ENSG00000166342	NETO1	ENST00000327305	ENST00000327305	ENST00000327305
ENSG00000166343	MSS51	ENST00000299432	ENST00000299432	ENST00000299432
ENSG00000166347	CYB5A	ENST00000340533	ENST00000340533	ENST00000340533
ENSG00000166348	USP54	ENST00000687698	ENST00000687698	ENST00000687698
ENSG00000166349	RAG1	ENST00000299440	ENST00000299440	ENST00000299440
ENSG00000166352	IFTAP	ENST00000334307	ENST00000334307	ENST00000334307
ENSG00000166359	WDR88	ENST00000355868	ENST00000355868	ENST00000355868
ENSG00000166363	OR10A5	ENST00000299454	ENST00000299454	ENST00000299454
ENSG00000166377	ATP9B	ENST00000426216	ENST00000426216	ENST00000426216
ENSG00000166387	PPFIBP2	ENST00000299492	ENST00000299492	ENST00000299492
ENSG00000166391	MOGAT2	ENST00000198801	ENST00000198801	ENST00000198801
ENSG00000166396	SERPINB7	ENST00000398019	ENST00000398019	ENST00000398019
ENSG00000166398	GARRE1	ENST00000299505	ENST00000299505	ENST00000299505
ENSG00000166401	SERPINB8	ENST00000397985	ENST00000397985	ENST00000397985
ENSG00000166402	TUB	ENST00000299506	ENST00000299506	ENST00000299506
ENSG00000166405	RIC3	ENST00000309737	ENST00000309737	ENST00000309737
ENSG00000166407	LMO1	ENST00000335790	ENST00000335790	ENST00000335790
ENSG00000166411	IDH3A	ENST00000299518	ENST00000299518	ENST00000299518
ENSG00000166415	WDR72	ENST00000360509	ENST00000360509	ENST00000360509
ENSG00000166426	CRABP1	ENST00000299529	ENST00000299529	ENST00000299529
ENSG00000166428	PLD4	ENST00000392593	ENST00000392593	ENST00000392593
ENSG00000166432	ZMAT1	ENST00000651725	ENST00000651725	ENST00000651725
ENSG00000166435	XRRA1	ENST00000684022	ENST00000684022	ENST00000684022
ENSG00000166436	TRIM66	ENST00000646038	ENST00000646038	ENST00000646038
ENSG00000166439	RNF169	ENST00000299563	ENST00000299563	ENST00000299563
ENSG00000166441	RPL27A	ENST00000314138	ENST00000314138	ENST00000314138
ENSG00000166444	DENND2B	ENST00000313726	ENST00000313726	ENST00000313726
ENSG00000166446	CDYL2	ENST00000570137	ENST00000570137	ENST00000570137
ENSG00000166448	TMEM130	ENST00000339375	ENST00000339375	ENST00000339375
ENSG00000166450	PRTG	ENST00000389286	ENST00000389286	ENST00000389286
ENSG00000166451	CENPN	ENST00000305850	ENST00000305850	ENST00000305850
ENSG00000166452	AKIP1	ENST00000309377	ENST00000309377	ENST00000309377
ENSG00000166454	ATMIN	ENST00000299575	ENST00000299575	ENST00000299575
ENSG00000166471	TMEM41B	ENST00000528080	ENST00000528080	ENST00000528080
ENSG00000166473	PKD1L2	ENST00000531391	ENST00000531391	ENST00000531391
ENSG00000166477	LEO1	ENST00000299601	ENST00000299601	ENST00000299601
ENSG00000166478	ZNF143	ENST00000396602	ENST00000396602	ENST00000396602
ENSG00000166479	TMX3	ENST00000299608	ENST00000299608	ENST00000299608
ENSG00000166482	MFAP4	ENST00000299610	ENST00000299610	ENST00000299610
ENSG00000166483	WEE1	ENST00000450114	ENST00000450114	ENST00000450114
ENSG00000166484	MAPK7	ENST00000395604	ENST00000395604	ENST00000395604
ENSG00000166501	PRKCB	ENST00000643927	ENST00000643927	ENST00000643927
ENSG00000166503	HDGFL3	ENST00000299633	ENST00000299633	ENST00000299633
ENSG00000166507	NDST2	ENST00000309979	ENST00000398701	ENST00000398701
ENSG00000166508	MCM7	ENST00000303887	ENST00000303887	ENST00000303887
ENSG00000166509	CLEC3A	ENST00000299642	ENST00000299642	ENST00000299642
ENSG00000166510	CCDC68	ENST00000591504	ENST00000591504	ENST00000591504
ENSG00000166523	CLEC4E	ENST00000299663	ENST00000299663	ENST00000299663
ENSG00000166526	ZNF3	ENST00000299667	ENST00000299667	ENST00000299667
ENSG00000166527	CLEC4D	ENST00000299665	ENST00000299665	ENST00000299665
ENSG00000166529	ZSCAN21	ENST00000292450	ENST00000292450	ENST00000292450
ENSG00000166532	RIMKLB	ENST00000535829	ENST00000535829	ENST00000535829
ENSG00000166535	A2ML1	ENST00000299698	ENST00000299698	ENST00000299698
ENSG00000166546	BEAN1	ENST00000536005	ENST00000536005	ENST00000536005
ENSG00000166548	TK2	ENST00000544898	ENST00000544898	ENST00000544898
ENSG00000166557	TMED3	ENST00000299705	ENST00000299705	ENST00000299705
ENSG00000166562	SEC11C	ENST00000587834	ENST00000587834	ENST00000587834
ENSG00000166575	TMEM135	ENST00000305494	ENST00000305494	ENST00000305494
ENSG00000166578	IQCD	ENST00000416617	ENST00000416617	ENST00000416617
ENSG00000166579	NDEL1	ENST00000334527	ENST00000334527	ENST00000334527
ENSG00000166582	CENPV	ENST00000299736	ENST00000299736	ENST00000299736
ENSG00000166589	CDH16	ENST00000299752	ENST00000299752	ENST00000299752
ENSG00000166592	RRAD	ENST00000299759	ENST00000299759	ENST00000299759
ENSG00000166595	CIAO2B	ENST00000422424	ENST00000422424	ENST00000422424
ENSG00000166596	CFAP52	ENST00000352665	ENST00000352665	ENST00000352665
ENSG00000166598	HSP90B1	ENST00000299767	ENST00000299767	ENST00000299767
ENSG00000166603	MC4R	ENST00000299766	ENST00000299766	ENST00000299766
ENSG00000166619	BLCAP	ENST00000373537	ENST00000373537	ENST00000373537
ENSG00000166669	ATF7IP2	ENST00000562102	ENST00000562102	ENST00000562102
ENSG00000166670	MMP10	ENST00000279441	ENST00000279441	ENST00000279441
ENSG00000166676	TVP23A	ENST00000299866	ENST00000299866	ENST00000299866
ENSG00000166681	BEX3	ENST00000361298	ENST00000361298	ENST00000361298
ENSG00000166682	TMPRSS5	ENST00000299882	ENST00000299882	ENST00000299882
ENSG00000166685	COG1	ENST00000299886	ENST00000299886	ENST00000299886
ENSG00000166689	PLEKHA7	ENST00000531066	ENST00000531066	ENST00000531066
ENSG00000166704	ZNF606	ENST00000551380	ENST00000551380	ENST00000551380
ENSG00000166707	ZCCHC18	ENST00000650639	ENST00000650639	ENST00000650639
ENSG00000166710	B2M	ENST00000648006	ENST00000648006	ENST00000648006
ENSG00000166716	ZNF592	ENST00000560079	ENST00000560079	ENST00000560079
ENSG00000166734	GOLM2	ENST00000299957	ENST00000299957	ENST00000429162
ENSG00000166736	HTR3A	ENST00000504030	ENST00000504030	ENST00000504030
ENSG00000166741	NNMT	ENST00000299964	ENST00000299964	ENST00000299964
ENSG00000166743	ACSM1	ENST00000520010	ENST00000520010	ENST00000520010
ENSG00000166747	AP1G1	ENST00000299980	ENST00000299980	ENST00000299980
ENSG00000166750	SLFN5	ENST00000299977	ENST00000299977	ENST00000299977
ENSG00000166762	CATSPER2	ENST00000396879	ENST00000396879	ENST00000396879
ENSG00000166770	ZNF667-AS1	ENST00000665045	ENST00000585445	ENST00000585445
ENSG00000166780	BMERB1	ENST00000300006	ENST00000300006	ENST00000300006
ENSG00000166783	MARF1	ENST00000396368	ENST00000396368	ENST00000396368
ENSG00000166788	SAAL1	ENST00000524803	ENST00000524803	ENST00000524803
ENSG00000166793	YPEL4	ENST00000300022	ENST00000300022	ENST00000300022
ENSG00000166794	PPIB	ENST00000300026	ENST00000300026	ENST00000300026
ENSG00000166796	LDHC	ENST00000541669	ENST00000541669	ENST00000541669
ENSG00000166797	CIAO2A	ENST00000300030	ENST00000300030	ENST00000300030
ENSG00000166800	LDHAL6A	ENST00000280706	ENST00000280706	ENST00000280706
ENSG00000166801	FAM111A	ENST00000675163	ENST00000675163	ENST00000675163
ENSG00000166803	PCLAF	ENST00000300035	ENST00000300035	ENST00000300035
ENSG00000166813	KIF7	ENST00000394412	ENST00000394412	ENST00000394412
ENSG00000166816	LDHD	ENST00000450168	ENST00000450168	ENST00000450168
ENSG00000166819	PLIN1	ENST00000300055	ENST00000300055	ENST00000300055
ENSG00000166821	PEX11A	ENST00000300056	ENST00000300056	ENST00000300056
ENSG00000166822	TMEM170A	ENST00000561878	ENST00000561878	ENST00000561878
ENSG00000166823	MESP1	ENST00000300057	ENST00000300057	ENST00000300057
ENSG00000166825	ANPEP	ENST00000300060	ENST00000300060	ENST00000300060
ENSG00000166828	SCNN1G	ENST00000300061	ENST00000300061	ENST00000300061
ENSG00000166831	RBPMS2	ENST00000300069	ENST00000300069	ENST00000300069
ENSG00000166833	NAV2	ENST00000349880	ENST00000349880	ENST00000349880
ENSG00000166839	ANKDD1A	ENST00000319580	ENST00000319580	ENST00000319580
ENSG00000166840	GLYATL1	ENST00000532726	ENST00000532726	ENST00000532726
ENSG00000166845	C18orf54	ENST00000620105	ENST00000620105	ENST00000620105
ENSG00000166847	DCTN5	ENST00000300087	ENST00000300087	ENST00000300087
ENSG00000166848	TERF2IP	ENST00000300086	ENST00000300086	ENST00000300086
ENSG00000166851	PLK1	ENST00000300093	ENST00000300093	ENST00000300093
ENSG00000166855	CLPX	ENST00000300107	ENST00000300107	ENST00000300107
ENSG00000166856	GPR182	ENST00000300098	ENST00000300098	ENST00000300098
ENSG00000166860	ZBTB39	ENST00000300101	ENST00000300101	ENST00000300101
ENSG00000166862	CACNG2	ENST00000300105	ENST00000300105	ENST00000300105
ENSG00000166863	TAC3	ENST00000458521	ENST00000458521	ENST00000458521
ENSG00000166866	MYO1A	ENST00000300119	ENST00000300119	ENST00000300119
ENSG00000166869	CHP2	ENST00000300113	ENST00000300113	ENST00000300113
ENSG00000166881	NEMP1	ENST00000300128	ENST00000300128	ENST00000300128
ENSG00000166886	NAB2	ENST00000300131	ENST00000300131	ENST00000300131
ENSG00000166887	VPS39	ENST00000318006	ENST00000318006	ENST00000318006
ENSG00000166888	STAT6	ENST00000300134	ENST00000300134	ENST00000300134
ENSG00000166889	PATL1	ENST00000300146	ENST00000300146	ENST00000300146
ENSG00000166896	ATP23	ENST00000300145	ENST00000300145	ENST00000300145
ENSG00000166897	ELFN2_ENSG00000166897	ENST00000402918	ENST00000402918	ENST00000402918
ENSG00000166900	STX3	ENST00000337979	ENST00000337979	ENST00000337979
ENSG00000166902	MRPL16	ENST00000300151	ENST00000300151	ENST00000300151
ENSG00000166908	PIP4K2C	ENST00000354947	ENST00000354947	ENST00000354947
ENSG00000166912	MTMR10	ENST00000435680	ENST00000435680	ENST00000435680
ENSG00000166913	YWHAB	ENST00000353703	ENST00000353703	ENST00000353703
ENSG00000166920	C15orf48	ENST00000396650	ENST00000396650	ENST00000396650
ENSG00000166923	GREM1	ENST00000651154	ENST00000651154	ENST00000651154
ENSG00000166925	TSC22D4	ENST00000300181	ENST00000300181	ENST00000300181
ENSG00000166926	MS4A6E	ENST00000684409	ENST00000684409	ENST00000684409
ENSG00000166927	MS4A7	ENST00000300184	ENST00000300184	ENST00000300184
ENSG00000166928	MS4A14	ENST00000300187	ENST00000300187	ENST00000300187
ENSG00000166938	DIS3L	ENST00000319212	ENST00000319212	ENST00000319212
ENSG00000166946	CCNDBP1	ENST00000300213	ENST00000300213	ENST00000300213
ENSG00000166947	EPB42	ENST00000441366	ENST00000441366	ENST00000441366
ENSG00000166948	TGM6	ENST00000202625	ENST00000202625	ENST00000202625
ENSG00000166949	SMAD3	ENST00000327367	ENST00000327367	ENST00000327367
ENSG00000166959	MS4A8	ENST00000300226	ENST00000300226	ENST00000300226
ENSG00000166960	CCDC178	ENST00000383096	ENST00000383096	ENST00000383096
ENSG00000166961	MS4A15	ENST00000405633	ENST00000405633	ENST00000405633
ENSG00000166963	MAP1A	ENST00000300231	ENST00000300231	ENST00000300231
ENSG00000166965	RCCD1	ENST00000394258	ENST00000394258	ENST00000394258
ENSG00000166971	AKTIP	ENST00000394657	ENST00000394657	ENST00000394657
ENSG00000166974	MAPRE2	ENST00000300249	ENST00000300249	ENST00000300249
ENSG00000166979	EVA1C	ENST00000300255	ENST00000300255	ENST00000300255
ENSG00000166986	MARS1	ENST00000262027	ENST00000262027	ENST00000262027
ENSG00000166987	MBD6	ENST00000355673	ENST00000355673	ENST00000355673
ENSG00000166997	CNPY4	ENST00000262932	ENST00000262932	ENST00000262932
ENSG00000167004	PDIA3	ENST00000300289	ENST00000300289	ENST00000300289
ENSG00000167005	NUDT21	ENST00000300291	ENST00000300291	ENST00000300291
ENSG00000167011	NAT16	ENST00000300303	ENST00000300303	ENST00000300303
ENSG00000167014	TERB2	ENST00000340827	ENST00000340827	ENST00000340827
ENSG00000167034	NKX3-1	ENST00000380871	ENST00000380871	ENST00000380871
ENSG00000167037	SGSM1	ENST00000400358	ENST00000400358	ENST00000400358
ENSG00000167046	ENSG00000167046	ENST00000370520	ENST00000370520	ENST00000370520
ENSG00000167065	DUSP18	ENST00000334679	ENST00000334679	ENST00000334679
ENSG00000167074	TEF	ENST00000266304	ENST00000266304	ENST00000266304
ENSG00000167077	MEI1	ENST00000401548	ENST00000401548	ENST00000401548
ENSG00000167080	B4GALNT2	ENST00000393354	ENST00000393354	ENST00000393354
ENSG00000167081	PBX3	ENST00000373489	ENST00000373489	ENST00000373489
ENSG00000167083	GNGT2	ENST00000507680	ENST00000507680	ENST00000507680
ENSG00000167085	PHB1	ENST00000300408	ENST00000300408	ENST00000300408
ENSG00000167088	SNRPD1	ENST00000300413	ENST00000300413	ENST00000300413
ENSG00000167094	TTC16	ENST00000373289	ENST00000373289	ENST00000373289
ENSG00000167098	SUN5	ENST00000356173	ENST00000356173	ENST00000356173
ENSG00000167100	SAMD14	ENST00000330175	ENST00000330175	ENST00000330175
ENSG00000167103	PIP5KL1	ENST00000388747	ENST00000388747	ENST00000388747
ENSG00000167104	BPIFB6	ENST00000349552	ENST00000349552	ENST00000349552
ENSG00000167105	TMEM92	ENST00000507382	ENST00000507382	ENST00000507382
ENSG00000167106	EEIG1	ENST00000373095	ENST00000373095	ENST00000373095
ENSG00000167107	ACSF2	ENST00000300441	ENST00000300441	ENST00000300441
ENSG00000167110	GOLGA2	ENST00000611957	ENST00000611957	ENST00000611957
ENSG00000167112	TRUB2	ENST00000372890	ENST00000372890	ENST00000372890
ENSG00000167113	COQ4	ENST00000300452	ENST00000300452	ENST00000300452
ENSG00000167114	SLC27A4	ENST00000300456	ENST00000300456	ENST00000300456
ENSG00000167117	ANKRD40CL	ENST00000450727	ENST00000450727	ENST00000450727
ENSG00000167118	URM1	ENST00000372853	ENST00000372853	ENST00000372853
ENSG00000167123	CERCAM	ENST00000372838	ENST00000372838	ENST00000372838
ENSG00000167136	ENDOG	ENST00000372642	ENST00000372642	ENST00000372642
ENSG00000167139	TBC1D21	ENST00000300504	ENST00000300504	ENST00000300504
ENSG00000167157	PRRX2	ENST00000372469	ENST00000372469	ENST00000372469
ENSG00000167165	UGT1A6	ENST00000305139	ENST00000305139	ENST00000305139
ENSG00000167173	C15orf39	ENST00000394987	ENST00000394987	ENST00000394987
ENSG00000167178	ISLR2	ENST00000453268	ENST00000453268	ENST00000453268
ENSG00000167182	SP2	ENST00000376741	ENST00000376741	ENST00000376741
ENSG00000167183	PRR15L	ENST00000300557	ENST00000300557	ENST00000300557
ENSG00000167186	COQ7	ENST00000321998	ENST00000321998	ENST00000321998
ENSG00000167191	GPRC5B	ENST00000300571	ENST00000300571	ENST00000300571
ENSG00000167193	CRK	ENST00000300574	ENST00000300574	ENST00000300574
ENSG00000167194	C16orf92	ENST00000681219	ENST00000681219	ENST00000681219
ENSG00000167196	FBXO22	ENST00000308275	ENST00000308275	ENST00000308275
ENSG00000167202	TBC1D2B	ENST00000300584	ENST00000300584	ENST00000472786
ENSG00000167207	NOD2	ENST00000647318	ENST00000647318	ENST00000647318
ENSG00000167208	SNX20	ENST00000330943	ENST00000330943	ENST00000330943
ENSG00000167210	LOXHD1	ENST00000642948	ENST00000642948	ENST00000642948
ENSG00000167216	KATNAL2	ENST00000683218	ENST00000683218	ENST00000683218
ENSG00000167220	HDHD2	ENST00000300605	ENST00000300605	ENST00000300605
ENSG00000167232	ZNF91	ENST00000300619	ENST00000300619	ENST00000300619
ENSG00000167244	IGF2	ENST00000416167	ENST00000416167	ENST00000416167
ENSG00000167257	RNF214	ENST00000300650	ENST00000300650	ENST00000300650
ENSG00000167258	CDK12	ENST00000447079	ENST00000447079	ENST00000447079
ENSG00000167261	DPEP2	ENST00000393847	ENST00000393847	ENST00000393847
ENSG00000167264	DUS2	ENST00000565263	ENST00000565263	ENST00000565263
ENSG00000167272	POP5	ENST00000357500	ENST00000357500	ENST00000357500
ENSG00000167280	ENGASE	ENST00000579016	ENST00000579016	ENST00000579016
ENSG00000167281	RBFOX3	ENST00000693108	ENST00000693108	ENST00000693108
ENSG00000167283	ATP5MG	ENST00000300688	ENST00000300688	ENST00000300688
ENSG00000167286	CD3D	ENST00000300692	ENST00000300692	ENST00000300692
ENSG00000167291	TBC1D16	ENST00000310924	ENST00000310924	ENST00000310924
ENSG00000167302	TEPSIN	ENST00000637944	ENST00000637944	ENST00000637944
ENSG00000167306	MYO5B	ENST00000285039	ENST00000285039	ENST00000285039
ENSG00000167311	ART5	ENST00000397068	ENST00000397068	ENST00000397068
ENSG00000167315	ACAA2	ENST00000285093	ENST00000285093	ENST00000285093
ENSG00000167323	STIM1	ENST00000526596	ENST00000526596	ENST00000526596
ENSG00000167325	RRM1	ENST00000300738	ENST00000300738	ENST00000300738
ENSG00000167332	OR51E2	ENST00000396950	ENST00000396950	ENST00000396950
ENSG00000167333	TRIM68	ENST00000300747	ENST00000300747	ENST00000300747
ENSG00000167346	MMP26	ENST00000380390	ENST00000380390	ENST00000380390
ENSG00000167355	OR51B5	ENST00000300773	ENST00000300773	ENST00000300773
ENSG00000167359	OR51I1	ENST00000380211	ENST00000380211	ENST00000380211
ENSG00000167363	FN3K	ENST00000300784	ENST00000300784	ENST00000300784
ENSG00000167371	PRRT2	ENST00000358758	ENST00000358758	ENST00000358758
ENSG00000167378	IRGQ	ENST00000422989	ENST00000422989	ENST00000422989
ENSG00000167380	ZNF226	ENST00000337433	ENST00000337433	ENST00000337433
ENSG00000167384	ZNF180	ENST00000592529	ENST00000592529	ENST00000592529
ENSG00000167394	ZNF668	ENST00000300849	ENST00000300849	ENST00000300849
ENSG00000167395	ZNF646	ENST00000300850	ENST00000300850	ENST00000300850
ENSG00000167414	GNG8	ENST00000693335	ENST00000693335	ENST00000693335
ENSG00000167419	LPO	ENST00000262290	ENST00000262290	ENST00000262290
ENSG00000167434	CA4	ENST00000300900	ENST00000300900	ENST00000300900
ENSG00000167447	SMG8	ENST00000300917	ENST00000300917	ENST00000300917
ENSG00000167459	LINC00905	ENST00000664035	ENST00000664035	ENST00000664035
ENSG00000167460	TPM4	ENST00000643579	ENST00000643579	ENST00000643579
ENSG00000167461	RAB8A	ENST00000300935	ENST00000300935	ENST00000300935
ENSG00000167468	GPX4	ENST00000354171	ENST00000354171	ENST00000354171
ENSG00000167470	MIDN	ENST00000682408	ENST00000682408	ENST00000682408
ENSG00000167476	JSRP1	ENST00000300961	ENST00000300961	ENST00000300961
ENSG00000167483	NIBAN3	ENST00000599164	ENST00000599164	ENST00000599164
ENSG00000167487	KLHL26	ENST00000300976	ENST00000300976	ENST00000300976
ENSG00000167491	GATAD2A	ENST00000683918	ENST00000683918	ENST00000683918
ENSG00000167508	MVD	ENST00000301012	ENST00000301012	ENST00000301012
ENSG00000167513	CDT1	ENST00000301019	ENST00000301019	ENST00000301019
ENSG00000167515	TRAPPC2L	ENST00000696289	ENST00000696289	ENST00000696289
ENSG00000167522	ANKRD11	ENST00000301030	ENST00000301030	ENST00000301030
ENSG00000167523	SPATA33	ENST00000579310	ENST00000579310	ENST00000579310
ENSG00000167524	RSKR	ENST00000301037	ENST00000301037	ENST00000301037
ENSG00000167525	PROCA1	ENST00000682792	ENST00000682792	ENST00000682792
ENSG00000167526	RPL13	ENST00000311528	ENST00000311528	ENST00000311528
ENSG00000167528	ZNF641	ENST00000547026	ENST00000547026	ENST00000547026
ENSG00000167531	LALBA	ENST00000301046	ENST00000301046	ENST00000301046
ENSG00000167535	CACNB3	ENST00000301050	ENST00000301050	ENST00000301050
ENSG00000167536	DHRS13	ENST00000378895	ENST00000378895	ENST00000378895
ENSG00000167543	TP53I13	ENST00000301057	ENST00000301057	ENST00000301057
ENSG00000167548	KMT2D	ENST00000301067	ENST00000301067	ENST00000301067
ENSG00000167549	CORO6	ENST00000388767	ENST00000388767	ENST00000388767
ENSG00000167550	RHEBL1	ENST00000301068	ENST00000301068	ENST00000301068
ENSG00000167552	TUBA1A	ENST00000301071	ENST00000301071	ENST00000301071
ENSG00000167553	TUBA1C	ENST00000301072	ENST00000301072	ENST00000301072
ENSG00000167554	ZNF610	ENST00000403906	ENST00000403906	ENST00000403906
ENSG00000167555	ZNF528	ENST00000360465	ENST00000360465	ENST00000360465
ENSG00000167562	ZNF701	ENST00000391785	ENST00000391785	ENST00000391785
ENSG00000167566	NCKAP5L	ENST00000335999	ENST00000335999	ENST00000335999
ENSG00000167580	AQP2	ENST00000199280	ENST00000199280	ENST00000199280
ENSG00000167588	GPD1	ENST00000301149	ENST00000301149	ENST00000301149
ENSG00000167595	PROSER3	ENST00000646935	ENST00000646935	ENST00000646935
ENSG00000167600	CYP2S1	ENST00000310054	ENST00000310054	ENST00000310054
ENSG00000167601	AXL	ENST00000301178	ENST00000301178	ENST00000301178
ENSG00000167604	NFKBID	ENST00000606253	ENST00000606253	ENST00000606253
ENSG00000167608	TMC4	ENST00000619895	ENST00000619895	ENST00000619895
ENSG00000167612	ANKRD33	ENST00000301190	ENST00000301190	ENST00000301190
ENSG00000167613	LAIR1	ENST00000391742	ENST00000391742	ENST00000391742
ENSG00000167614	TTYH1	ENST00000376530	ENST00000376530	ENST00000376530
ENSG00000167615	LENG8	ENST00000326764	ENST00000326764	ENST00000326764
ENSG00000167617	CDC42EP5	ENST00000301200	ENST00000301200	ENST00000301200
ENSG00000167618	LAIR2	ENST00000301202	ENST00000301202	ENST00000301202
ENSG00000167619	TMEM145	ENST00000301204	ENST00000301204	ENST00000301204
ENSG00000167625	ZNF526	ENST00000301215	ENST00000301215	ENST00000301215
ENSG00000167632	TRAPPC9	ENST00000438773	ENST00000438773	ENST00000438773
ENSG00000167633	KIR3DL1	ENST00000391728	ENST00000391728	ENST00000391728
ENSG00000167634	NLRP7	ENST00000588756	ENST00000588756	ENST00000588756
ENSG00000167635	ZNF146	ENST00000443387	ENST00000443387	ENST00000443387
ENSG00000167637	ZNF283	ENST00000618787	ENST00000618787	ENST00000618787
ENSG00000167641	PPP1R14A	ENST00000301242	ENST00000301242	ENST00000301242
ENSG00000167642	SPINT2	ENST00000301244	ENST00000301244	ENST00000301244
ENSG00000167645	YIF1B	ENST00000339413	ENST00000339413	ENST00000339413
ENSG00000167646	DNAAF3	ENST00000524407	ENST00000524407	ENST00000524407
ENSG00000167653	PSCA	ENST00000301258	ENST00000301258	ENST00000301258
ENSG00000167654	ATCAY	ENST00000450849	ENST00000450849	ENST00000450849
ENSG00000167656	LY6D	ENST00000301263	ENST00000301263	ENST00000301263
ENSG00000167657	DAPK3	ENST00000545797	ENST00000545797	ENST00000545797
ENSG00000167658	EEF2	ENST00000309311	ENST00000309311	ENST00000309311
ENSG00000167664	TMIGD2	ENST00000595645	ENST00000595645	ENST00000595645
ENSG00000167670	CHAF1A	ENST00000301280	ENST00000301280	ENST00000301280
ENSG00000167671	UBXN6	ENST00000301281	ENST00000301281	ENST00000301281
ENSG00000167674	HDGFL2	ENST00000616600	ENST00000616600	ENST00000616600
ENSG00000167676	PLIN4	ENST00000301286	ENST00000301286	ENST00000301286
ENSG00000167680	SEMA6B	ENST00000586582	ENST00000586582	ENST00000586582
ENSG00000167685	ZNF444	ENST00000337080	ENST00000337080	ENST00000337080
ENSG00000167693	NXN	ENST00000336868	ENST00000336868	ENST00000336868
ENSG00000167699	GLOD4	ENST00000301329	ENST00000301329	ENST00000301329
ENSG00000167700	MFSD3	ENST00000301327	ENST00000301327	ENST00000301327
ENSG00000167701	GPT	ENST00000394955	ENST00000394955	ENST00000394955
ENSG00000167702	KIFC2	ENST00000645548	ENST00000645548	ENST00000645548
ENSG00000167703	SLC43A2	ENST00000301335	ENST00000301335	ENST00000301335
ENSG00000167705	RILP	ENST00000301336	ENST00000301336	ENST00000301336
ENSG00000167711	SERPINF2	ENST00000453066	ENST00000453066	ENST00000453066
ENSG00000167716	WDR81	ENST00000409644	ENST00000409644	ENST00000409644
ENSG00000167720	SRR	ENST00000344595	ENST00000344595	ENST00000344595
ENSG00000167721	TSR1	ENST00000301364	ENST00000301364	ENST00000301364
ENSG00000167723	TRPV3	ENST00000576742	ENST00000576742	ENST00000572519
ENSG00000167733	HSD11B1L	ENST00000339423	ENST00000339423	ENST00000339423
ENSG00000167740	CYB5D2	ENST00000301391	ENST00000301391	ENST00000301391
ENSG00000167741	GGT6	ENST00000381550	ENST00000381550	ENST00000381550
ENSG00000167747	C19orf48P	ENST00000641539	ENST00000641539	ENST00000641539
ENSG00000167748	KLK1	ENST00000301420	ENST00000301420	ENST00000301420
ENSG00000167749	KLK4	ENST00000324041	ENST00000324041	ENST00000324041
ENSG00000167751	KLK2	ENST00000325321	ENST00000325321	ENST00000325321
ENSG00000167754	KLK5	ENST00000336334	ENST00000336334	ENST00000336334
ENSG00000167755	KLK6	ENST00000310157	ENST00000310157	ENST00000310157
ENSG00000167757	KLK11	ENST00000453757	ENST00000453757	ENST00000453757
ENSG00000167759	KLK13	ENST00000595793	ENST00000595793	ENST00000595793
ENSG00000167766	ZNF83	ENST00000597597	ENST00000597597	ENST00000597597
ENSG00000167767	KRT80	ENST00000394815	ENST00000394815	ENST00000394815
ENSG00000167768	KRT1	ENST00000252244	ENST00000252244	ENST00000252244
ENSG00000167769	ACER1	ENST00000301452	ENST00000301452	ENST00000301452
ENSG00000167770	OTUB1	ENST00000538426	ENST00000538426	ENST00000538426
ENSG00000167771	RCOR2	ENST00000301459	ENST00000301459	ENST00000301459
ENSG00000167772	ANGPTL4	ENST00000301455	ENST00000301455	ENST00000301455
ENSG00000167775	CD320	ENST00000301458	ENST00000301458	ENST00000301458
ENSG00000167779	IGFBP6	ENST00000301464	ENST00000301464	ENST00000301464
ENSG00000167780	SOAT2	ENST00000301466	ENST00000301466	ENST00000301466
ENSG00000167785	ZNF558	ENST00000601372	ENST00000601372	ENST00000601372
ENSG00000167791	CABP2	ENST00000294288	ENST00000294288	ENST00000294288
ENSG00000167792	NDUFV1	ENST00000322776	ENST00000322776	ENST00000322776
ENSG00000167797	CDK2AP2	ENST00000301488	ENST00000301488	ENST00000301488
ENSG00000167800	TBX10	ENST00000335385	ENST00000335385	ENST00000335385
ENSG00000167815	PRDX2	ENST00000301522	ENST00000301522	ENST00000301522
ENSG00000167825	OR5I1	ENST00000301532	ENST00000301532	ENST00000301532
ENSG00000167842	MIS12	ENST00000611091	ENST00000611091	ENST00000611091
ENSG00000167850	CD300C	ENST00000330793	ENST00000330793	ENST00000330793
ENSG00000167851	CD300A	ENST00000360141	ENST00000360141	ENST00000360141
ENSG00000167858	TEKT1	ENST00000338694	ENST00000338694	ENST00000338694
ENSG00000167861	HID1	ENST00000425042	ENST00000425042	ENST00000425042
ENSG00000167862	MRPL58	ENST00000301585	ENST00000301585	ENST00000301585
ENSG00000167863	ATP5PD	ENST00000301587	ENST00000301587	ENST00000301587
ENSG00000167874	TMEM88	ENST00000301599	ENST00000301599	ENST00000301599
ENSG00000167880	EVPL	ENST00000301607	ENST00000301607	ENST00000301607
ENSG00000167889	MGAT5B	ENST00000569840	ENST00000569840	ENST00000569840
ENSG00000167895	TMC8	ENST00000318430	ENST00000318430	ENST00000318430
ENSG00000167900	TK1	ENST00000301634	ENST00000301634	ENST00000301634
ENSG00000167904	TMEM68	ENST00000434581	ENST00000434581	ENST00000434581
ENSG00000167910	CYP7A1	ENST00000301645	ENST00000301645	ENST00000301645
ENSG00000167912	TOX-DT	ENST00000665670	ENST00000665670	ENST00000665670
ENSG00000167916	KRT24	ENST00000264651	ENST00000264651	ENST00000264651
ENSG00000167920	KRT10-AS1	ENST00000301665	ENST00000301665	ENST00000301665
ENSG00000167925	GHDC	ENST00000587427	ENST00000587427	ENST00000587427
ENSG00000167930	FAM234A	ENST00000399932	ENST00000399932	ENST00000399932
ENSG00000167941	SOST	ENST00000301691	ENST00000301691	ENST00000301691
ENSG00000167962	ZNF598	ENST00000562103	ENST00000562103	ENST00000562103
ENSG00000167964	RAB26	ENST00000210187	ENST00000210187	ENST00000210187
ENSG00000167965	MLST8	ENST00000569417	ENST00000569417	ENST00000569417
ENSG00000167967	E4F1	ENST00000301727	ENST00000301727	ENST00000301727
ENSG00000167968	DNASE1L2	ENST00000320700	ENST00000320700	ENST00000320700
ENSG00000167969	ECI1	ENST00000301729	ENST00000301729	ENST00000301729
ENSG00000167971	CASKIN1	ENST00000343516	ENST00000343516	ENST00000343516
ENSG00000167972	ABCA3	ENST00000301732	ENST00000301732	ENST00000301732
ENSG00000167977	KCTD5	ENST00000301738	ENST00000301738	ENST00000301738
ENSG00000167978	SRRM2	ENST00000301740	ENST00000301740	ENST00000301740
ENSG00000167981	ZNF597	ENST00000301744	ENST00000301744	ENST00000301744
ENSG00000167984	NLRC3	ENST00000359128	ENST00000359128	ENST00000359128
ENSG00000167985	SDHAF2	ENST00000301761	ENST00000301761	ENST00000301761
ENSG00000167986	DDB1	ENST00000301764	ENST00000301764	ENST00000301764
ENSG00000167987	VPS37C	ENST00000301765	ENST00000301765	ENST00000301765
ENSG00000167992	VWCE	ENST00000335613	ENST00000335613	ENST00000335613
ENSG00000167994	RAB3IL1	ENST00000394836	ENST00000394836	ENST00000394836
ENSG00000167995	BEST1	ENST00000378043	ENST00000378043	ENST00000378043
ENSG00000167996	FTH1	ENST00000273550	ENST00000273550	ENST00000273550
ENSG00000168002	POLR2G	ENST00000301788	ENST00000301788	ENST00000301788
ENSG00000168003	SLC3A2	ENST00000338663	ENST00000338663	ENST00000338663
ENSG00000168004	PLAAT5	ENST00000540857	ENST00000540857	ENST00000540857
ENSG00000168005	SPINDOC	ENST00000294244	ENST00000294244	ENST00000294244
ENSG00000168010	ATG16L2	ENST00000321297	ENST00000321297	ENST00000321297
ENSG00000168014	C2CD3	ENST00000334126	ENST00000334126	ENST00000334126
ENSG00000168016	TRANK1	ENST00000645898	ENST00000645898	ENST00000645898
ENSG00000168026	TTC21A	ENST00000683103	ENST00000683103	ENST00000683103
ENSG00000168032	ENTPD3	ENST00000301825	ENST00000301825	ENST00000301825
ENSG00000168036	CTNNB1	ENST00000349496	ENST00000349496	ENST00000349496
ENSG00000168038	ULK4	ENST00000301831	ENST00000301831	ENST00000301831
ENSG00000168040	FADD	ENST00000301838	ENST00000301838	ENST00000301838
ENSG00000168056	LTBP3	ENST00000301873	ENST00000301873	ENST00000301873
ENSG00000168060	NAALADL1	ENST00000358658	ENST00000358658	ENST00000358658
ENSG00000168061	SAC3D1	ENST00000652489	ENST00000652489	ENST00000652489
ENSG00000168062	BATF2	ENST00000301887	ENST00000301887	ENST00000301887
ENSG00000168066	SF1	ENST00000377390	ENST00000377390	ENST00000377390
ENSG00000168067	MAP4K2	ENST00000294066	ENST00000294066	ENST00000294066
ENSG00000168070	MAJIN	ENST00000301896	ENST00000301896	ENST00000301896
ENSG00000168071	CCDC88B	ENST00000356786	ENST00000356786	ENST00000356786
ENSG00000168077	SCARA3	ENST00000301904	ENST00000301904	ENST00000301904
ENSG00000168078	PBK	ENST00000301905	ENST00000301905	ENST00000301905
ENSG00000168079	SCARA5	ENST00000354914	ENST00000354914	ENST00000354914
ENSG00000168081	PNOC	ENST00000301908	ENST00000301908	ENST00000301908
ENSG00000168090	COPS6	ENST00000303904	ENST00000303904	ENST00000303904
ENSG00000168092	PAFAH1B2	ENST00000527958	ENST00000527958	ENST00000527958
ENSG00000168096	ANKS3	ENST00000304283	ENST00000304283	ENST00000304283
ENSG00000168101	NUDT16L1	ENST00000304301	ENST00000304301	ENST00000304301
ENSG00000168116	KIAA1586	ENST00000370733	ENST00000370733	ENST00000370733
ENSG00000168118	RAB4A	ENST00000366690	ENST00000366690	ENST00000366690
ENSG00000168124	OR1F1	ENST00000304646	ENST00000304646	ENST00000304646
ENSG00000168131	OR2B2	ENST00000303324	ENST00000303324	ENST00000303324
ENSG00000168135	KCNJ4	ENST00000303592	ENST00000303592	ENST00000303592
ENSG00000168137	SETD5	ENST00000402198	ENST00000402198	ENST00000402198
ENSG00000168140	VASN_ENSG00000168140	ENST00000304735	ENST00000304735	ENST00000304735
ENSG00000168143	FAM83B	ENST00000306858	ENST00000306858	ENST00000306858
ENSG00000168148	H3-4	ENST00000366696	ENST00000366696	ENST00000366696
ENSG00000168152	THAP9	ENST00000302236	ENST00000302236	ENST00000302236
ENSG00000168159	RNF187	ENST00000305943	ENST00000305943	ENST00000305943
ENSG00000168172	HOOK3	ENST00000307602	ENST00000307602	ENST00000307602
ENSG00000168175	MAPK1IP1L	ENST00000395468	ENST00000395468	ENST00000395468
ENSG00000168209	DDIT4	ENST00000307365	ENST00000307365	ENST00000307365
ENSG00000168214	RBPJ	ENST00000355476	ENST00000355476	ENST00000355476
ENSG00000168216	LMBRD1	ENST00000649934	ENST00000649934	ENST00000649934
ENSG00000168228	ZCCHC4	ENST00000302874	ENST00000302874	ENST00000302874
ENSG00000168229	PTGDR	ENST00000306051	ENST00000306051	ENST00000306051
ENSG00000168234	TTC39C	ENST00000317571	ENST00000317571	ENST00000317571
ENSG00000168237	GLYCTK	ENST00000436784	ENST00000436784	ENST00000436784
ENSG00000168243	GNG4	ENST00000391854	ENST00000391854	ENST00000391854
ENSG00000168246	UBTD2	ENST00000393792	ENST00000393792	ENST00000393792
ENSG00000168256	NKIRAS2	ENST00000393885	ENST00000393885	ENST00000393885
ENSG00000168259	DNAJC7	ENST00000457167	ENST00000457167	ENST00000457167
ENSG00000168263	KCNV2	ENST00000382082	ENST00000382082	ENST00000382082
ENSG00000168264	IRF2BP2	ENST00000366609	ENST00000366609	ENST00000366609
ENSG00000168268	NT5DC2	ENST00000422318	ENST00000422318	ENST00000422318
ENSG00000168269	FOXI1	ENST00000306268	ENST00000306268	ENST00000306268
ENSG00000168273	UQCC5	ENST00000477703	ENST00000477703	ENST00000477703
ENSG00000168275	COA6	ENST00000366615	ENST00000366615	ENST00000366615
ENSG00000168280	KIF5C	ENST00000435030	ENST00000435030	ENST00000435030
ENSG00000168282	MGAT2	ENST00000305386	ENST00000305386	ENST00000305386
ENSG00000168283	BMI1	ENST00000376663	ENST00000376663	ENST00000376663
ENSG00000168286	THAP11	ENST00000303596	ENST00000303596	ENST00000303596
ENSG00000168288	MMADHC	ENST00000303319	ENST00000303319	ENST00000303319
ENSG00000168291	PDHB	ENST00000302746	ENST00000302746	ENST00000302746
ENSG00000168297	PXK	ENST00000356151	ENST00000356151	ENST00000356151
ENSG00000168298	H1-4	ENST00000304218	ENST00000304218	ENST00000304218
ENSG00000168300	PCMTD1	ENST00000522514	ENST00000522514	ENST00000522514
ENSG00000168301	KCTD6	ENST00000404589	ENST00000404589	ENST00000404589
ENSG00000168303	MPLKIP	ENST00000306984	ENST00000306984	ENST00000306984
ENSG00000168306	ACOX2	ENST00000302819	ENST00000302819	ENST00000302819
ENSG00000168309	FAM107A	ENST00000360997	ENST00000360997	ENST00000360997
ENSG00000168310	IRF2	ENST00000393593	ENST00000393593	ENST00000393593
ENSG00000168314	MOBP	ENST00000684792	ENST00000383754	ENST00000383754
ENSG00000168329	CX3CR1	ENST00000399220	ENST00000399220	ENST00000399220
ENSG00000168333	PPDPFL	ENST00000522267	ENST00000522267	ENST00000522267
ENSG00000168334	XIRP1	ENST00000340369	ENST00000340369	ENST00000340369
ENSG00000168348	INSM2	ENST00000307169	ENST00000307169	ENST00000307169
ENSG00000168350	DEGS2	ENST00000305631	ENST00000305631	ENST00000305631
ENSG00000168356	SCN11A	ENST00000302328	ENST00000302328	ENST00000302328
ENSG00000168367	LINC00917	ENST00000656700	ENST00000656700	ENST00000656700
ENSG00000168374	ARF4	ENST00000303436	ENST00000303436	ENST00000303436
ENSG00000168385	SEPTIN2	ENST00000391971	ENST00000391971	ENST00000391971
ENSG00000168386	FILIP1L	ENST00000477258	ENST00000477258	ENST00000477258
ENSG00000168389	MFSD2A	ENST00000372811	ENST00000372811	ENST00000372811
ENSG00000168393	DTYMK	ENST00000305784	ENST00000305784	ENST00000305784
ENSG00000168394	TAP1	ENST00000354258	ENST00000354258	ENST00000354258
ENSG00000168395	ING5	ENST00000313552	ENST00000313552	ENST00000313552
ENSG00000168397	ATG4B	ENST00000404914	ENST00000404914	ENST00000404914
ENSG00000168398	BDKRB2	ENST00000554311	ENST00000554311	ENST00000554311
ENSG00000168404	MLKL	ENST00000308807	ENST00000308807	ENST00000308807
ENSG00000168405	CMAHP	ENST00000377993	ENST00000377993	ENST00000377993
ENSG00000168411	RFWD3	ENST00000361070	ENST00000361070	ENST00000361070
ENSG00000168412	MTNR1A	ENST00000307161	ENST00000307161	ENST00000307161
ENSG00000168421	RHOH	ENST00000381799	ENST00000381799	ENST00000381799
ENSG00000168434	COG7	ENST00000307149	ENST00000307149	ENST00000307149
ENSG00000168438	CDC40	ENST00000307731	ENST00000307731	ENST00000307731
ENSG00000168439	STIP1	ENST00000305218	ENST00000305218	ENST00000305218
ENSG00000168447	SCNN1B	ENST00000343070	ENST00000343070	ENST00000343070
ENSG00000168453	HR	ENST00000381418	ENST00000381418	ENST00000381418
ENSG00000168454	TXNDC2	ENST00000357775	ENST00000357775	ENST00000357775
ENSG00000168461	RAB31	ENST00000578921	ENST00000578921	ENST00000578921
ENSG00000168476	REEP4	ENST00000306306	ENST00000306306	ENST00000306306
ENSG00000168477	TNXB	ENST00000644971	ENST00000644971	ENST00000644971
ENSG00000168481	LGI3	ENST00000306317	ENST00000306317	ENST00000306317
ENSG00000168484	SFTPC	ENST00000679463	ENST00000679463	ENST00000679463
ENSG00000168487	BMP1	ENST00000306385	ENST00000306385	ENST00000306385
ENSG00000168488	ATXN2L	ENST00000336783	ENST00000336783	ENST00000336783
ENSG00000168490	PHYHIP	ENST00000454243	ENST00000454243	ENST00000454243
ENSG00000168491	CCDC110	ENST00000307588	ENST00000307588	ENST00000307588
ENSG00000168495	POLR3D	ENST00000306433	ENST00000306433	ENST00000306433
ENSG00000168496	FEN1	ENST00000305885	ENST00000305885	ENST00000305885
ENSG00000168497	CAVIN2	ENST00000304141	ENST00000304141	ENST00000304141
ENSG00000168502	MTCL1	ENST00000695636	ENST00000695636	ENST00000695636
ENSG00000168505	GBX2	ENST00000306318	ENST00000306318	ENST00000306318
ENSG00000168509	HJV	ENST00000336751	ENST00000336751	ENST00000336751
ENSG00000168515	SCGB1D1	ENST00000306238	ENST00000306238	ENST00000306238
ENSG00000168517	HEXIM2	ENST00000589230	ENST00000589230	ENST00000589230
ENSG00000168522	FNTA	ENST00000302279	ENST00000302279	ENST00000302279
ENSG00000168528	SERINC2	ENST00000373709	ENST00000373709	ENST00000373709
ENSG00000168530	MYL1	ENST00000352451	ENST00000352451	ENST00000352451
ENSG00000168538	TRAPPC11	ENST00000334690	ENST00000334690	ENST00000334690
ENSG00000168539	CHRM1	ENST00000306960	ENST00000306960	ENST00000306960
ENSG00000168542	COL3A1	ENST00000304636	ENST00000304636	ENST00000304636
ENSG00000168546	GFRA2	ENST00000524240	ENST00000524240	ENST00000524240
ENSG00000168556	ING2	ENST00000302327	ENST00000302327	ENST00000302327
ENSG00000168566	SNRNP48	ENST00000342415	ENST00000342415	ENST00000342415
ENSG00000168569	TMEM223	ENST00000307366	ENST00000307366	ENST00000307366
ENSG00000168575	SLC20A2	ENST00000520262	ENST00000520262	ENST00000520262
ENSG00000168582	CRYGA	ENST00000304502	ENST00000304502	ENST00000304502
ENSG00000168589	DYNLRB2	ENST00000305904	ENST00000305904	ENST00000305904
ENSG00000168591	TMUB2	ENST00000538716	ENST00000538716	ENST00000538716
ENSG00000168594	ADAM29	ENST00000359240	ENST00000359240	ENST00000359240
ENSG00000168610	STAT3	ENST00000264657	ENST00000264657	ENST00000264657
ENSG00000168612	ZSWIM1	ENST00000372523	ENST00000372523	ENST00000372523
ENSG00000168615	ADAM9	ENST00000487273	ENST00000487273	ENST00000487273
ENSG00000168619	ADAM18	ENST00000265707	ENST00000265707	ENST00000265707
ENSG00000168621	GDNF	ENST00000326524	ENST00000326524	ENST00000326524
ENSG00000168631	MUCL3	ENST00000462446	ENST00000462446	ENST00000462446
ENSG00000168634	WFDC13	ENST00000305479	ENST00000305479	ENST00000305479
ENSG00000168646	AXIN2	ENST00000307078	ENST00000307078	ENST00000307078
ENSG00000168653	NDUFS5	ENST00000372969	ENST00000372969	ENST00000372969
ENSG00000168658	VWA3B	ENST00000477737	ENST00000477737	ENST00000477737
ENSG00000168661	ZNF30	ENST00000601142	ENST00000601142	ENST00000601142
ENSG00000168672	LRATD2	ENST00000304916	ENST00000304916	ENST00000304916
ENSG00000168675	LDLRAD4	ENST00000359446	ENST00000359446	ENST00000359446
ENSG00000168676	KCTD19	ENST00000304372	ENST00000304372	ENST00000304372
ENSG00000168679	SLC16A4	ENST00000369779	ENST00000369779	ENST00000369779
ENSG00000168685	IL7R	ENST00000303115	ENST00000303115	ENST00000303115
ENSG00000168701	TMEM208	ENST00000304800	ENST00000304800	ENST00000304800
ENSG00000168710	AHCYL1	ENST00000369799	ENST00000369799	ENST00000369799
ENSG00000168724	DNAJC21	ENST00000648817	ENST00000648817	ENST00000648817
ENSG00000168734	PKIG	ENST00000372886	ENST00000372886	ENST00000372886
ENSG00000168743	NPNT	ENST00000379987	ENST00000379987	ENST00000379987
ENSG00000168746	LINC01620	ENST00000372910	ENST00000372910	ENST00000372910
ENSG00000168748	CA7	ENST00000338437	ENST00000338437	ENST00000338437
ENSG00000168754	FAM178B	ENST00000490605	ENST00000490605	ENST00000490605
ENSG00000168758	SEMA4C	ENST00000305476	ENST00000305476	ENST00000305476
ENSG00000168765	GSTM4	ENST00000369836	ENST00000369836	ENST00000369836
ENSG00000168769	TET2	ENST00000380013	ENST00000380013	ENST00000380013
ENSG00000168772	CXXC4	ENST00000394767	ENST00000394767	ENST00000394767
ENSG00000168778	TCTN2	ENST00000303372	ENST00000303372	ENST00000303372
ENSG00000168779	SHOX2	ENST00000483851	ENST00000483851	ENST00000483851
ENSG00000168781	PPIP5K1	ENST00000420765	ENST00000420765	ENST00000420765
ENSG00000168785	TSPAN5	ENST00000305798	ENST00000305798	ENST00000305798
ENSG00000168792	ABHD15	ENST00000307201	ENST00000307201	ENST00000307201
ENSG00000168795	ZBTB5	ENST00000307750	ENST00000307750	ENST00000307750
ENSG00000168803	ADAL	ENST00000562188	ENST00000562188	ENST00000562188
ENSG00000168806	LCMT2	ENST00000305641	ENST00000305641	ENST00000305641
ENSG00000168807	SNTB2	ENST00000336278	ENST00000336278	ENST00000336278
ENSG00000168811	IL12A	ENST00000699704	ENST00000699704	ENST00000699704
ENSG00000168813	ZNF507	ENST00000355898	ENST00000355898	ENST00000355898
ENSG00000168818	STX18	ENST00000306200	ENST00000306200	ENST00000306200
ENSG00000168824	NSG1	ENST00000621129	ENST00000621129	ENST00000621129
ENSG00000168826	ZBTB49	ENST00000337872	ENST00000337872	ENST00000337872
ENSG00000168827	GFM1	ENST00000486715	ENST00000486715	ENST00000486715
ENSG00000168830	HTR1E	ENST00000305344	ENST00000305344	ENST00000305344
ENSG00000168843	FSTL5	ENST00000306100	ENST00000306100	ENST00000306100
ENSG00000168872	DDX19A	ENST00000302243	ENST00000302243	ENST00000302243
ENSG00000168874	ATOH8	ENST00000306279	ENST00000306279	ENST00000306279
ENSG00000168875	SOX14	ENST00000306087	ENST00000306087	ENST00000306087
ENSG00000168876	ANKRD49	ENST00000544612	ENST00000544612	ENST00000544612
ENSG00000168878	SFTPB	ENST00000519937	ENST00000519937	ENST00000519937
ENSG00000168883	USP39	ENST00000323701	ENST00000323701	ENST00000323701
ENSG00000168884	TNIP2	ENST00000315423	ENST00000315423	ENST00000315423
ENSG00000168887	C2orf68	ENST00000306336	ENST00000306336	ENST00000306336
ENSG00000168890	TMEM150A	ENST00000334462	ENST00000334462	ENST00000334462
ENSG00000168894	RNF181	ENST00000306368	ENST00000306368	ENST00000306368
ENSG00000168899	VAMP5	ENST00000306384	ENST00000306384	ENST00000306384
ENSG00000168903	BTNL3	ENST00000342868	ENST00000342868	ENST00000342868
ENSG00000168904	LRRC28	ENST00000301981	ENST00000301981	ENST00000301981
ENSG00000168906	MAT2A	ENST00000306434	ENST00000306434	ENST00000306434
ENSG00000168907	PLA2G4F	ENST00000397272	ENST00000397272	ENST00000397272
ENSG00000168913	ENHO	ENST00000399775	ENST00000399775	ENST00000399775
ENSG00000168916	ZNF608	ENST00000513986	ENST00000513986	ENST00000513986
ENSG00000168917	SLC35G2	ENST00000446465	ENST00000446465	ENST00000472200
ENSG00000168918	INPP5D	ENST00000445964	ENST00000445964	ENST00000445964
ENSG00000168924	LETM1	ENST00000302787	ENST00000302787	ENST00000302787
ENSG00000168928	CTRB2	ENST00000303037	ENST00000303037	ENST00000567767
ENSG00000168936	TMEM129	ENST00000382936	ENST00000382936	ENST00000382936
ENSG00000168938	PPIC	ENST00000306442	ENST00000306442	ENST00000306442
ENSG00000168944	CEP120	ENST00000306467	ENST00000306467	ENST00000306467
ENSG00000168952	STXBP6	ENST00000323944	ENST00000323944	ENST00000323944
ENSG00000168955	TM4SF20	ENST00000304568	ENST00000304568	ENST00000304568
ENSG00000168958	MFF	ENST00000304593	ENST00000304593	ENST00000304593
ENSG00000168959	GRM5	ENST00000305447	ENST00000305447	ENST00000305447
ENSG00000168961	LGALS9	ENST00000395473	ENST00000395473	ENST00000395473
ENSG00000168993	CPLX1	ENST00000304062	ENST00000304062	ENST00000304062
ENSG00000168994	PXDC1	ENST00000380283	ENST00000380283	ENST00000380283
ENSG00000168995	SIGLEC7	ENST00000317643	ENST00000317643	ENST00000317643
ENSG00000169006	NTSR2	ENST00000306928	ENST00000306928	ENST00000306928
ENSG00000169018	FEM1B	ENST00000306917	ENST00000306917	ENST00000306917
ENSG00000169019	COMMD8	ENST00000381571	ENST00000381571	ENST00000381571
ENSG00000169020	ATP5ME	ENST00000304312	ENST00000304312	ENST00000304312
ENSG00000169021	UQCRFS1	ENST00000304863	ENST00000304863	ENST00000304863
ENSG00000169026	SLC49A3	ENST00000322224	ENST00000322224	ENST00000322224
ENSG00000169031	COL4A3	ENST00000396578	ENST00000396578	ENST00000396578
ENSG00000169032	MAP2K1	ENST00000307102	ENST00000307102	ENST00000307102
ENSG00000169035	KLK7	ENST00000595820	ENST00000595820	ENST00000595820
ENSG00000169045	HNRNPH1	ENST00000393432	ENST00000393432	ENST00000393432
ENSG00000169047	IRS1	ENST00000305123	ENST00000305123	ENST00000305123
ENSG00000169057	MECP2	ENST00000453960	ENST00000453960	ENST00000453960
ENSG00000169062	UPF3A	ENST00000375299	ENST00000375299	ENST00000375299
ENSG00000169071	ROR2	ENST00000375708	ENST00000375708	ENST00000375708
ENSG00000169075	BRD7P3	ENST00000469424	ENST00000469424	ENST00000469424
ENSG00000169083	AR	ENST00000374690	ENST00000374690	ENST00000374690
ENSG00000169085	VXN	ENST00000305454	ENST00000305454	ENST00000521495
ENSG00000169087	HSPBAP1	ENST00000306103	ENST00000306103	ENST00000306103
ENSG00000169105	CHST14	ENST00000306243	ENST00000306243	ENST00000306243
ENSG00000169116	PARM1	ENST00000307428	ENST00000307428	ENST00000307428
ENSG00000169118	CSNK1G1	ENST00000303052	ENST00000303052	ENST00000303052
ENSG00000169122	FAM110B	ENST00000519262	ENST00000519262	ENST00000519262
ENSG00000169126	ODAD2	ENST00000305242	ENST00000305242	ENST00000305242
ENSG00000169129	AFAP1L2	ENST00000304129	ENST00000304129	ENST00000304129
ENSG00000169131	ZNF354A	ENST00000335815	ENST00000335815	ENST00000335815
ENSG00000169136	ATF5	ENST00000423777	ENST00000423777	ENST00000423777
ENSG00000169139	UBE2V2	ENST00000523111	ENST00000523111	ENST00000523111
ENSG00000169154	GOT1L1	ENST00000307599	ENST00000307599	ENST00000307599
ENSG00000169155	ZBTB43	ENST00000373464	ENST00000373464	ENST00000373464
ENSG00000169169	CPT1C	ENST00000598293	ENST00000598293	ENST00000598293
ENSG00000169174	PCSK9	ENST00000302118	ENST00000302118	ENST00000302118
ENSG00000169180	XPO6	ENST00000304658	ENST00000304658	ENST00000304658
ENSG00000169181	GSG1L	ENST00000447459	ENST00000447459	ENST00000447459
ENSG00000169184	MN1	ENST00000302326	ENST00000302326	ENST00000302326
ENSG00000169188	APEX2	ENST00000374987	ENST00000374987	ENST00000374987
ENSG00000169189	NSMCE1	ENST00000361439	ENST00000361439	ENST00000361439
ENSG00000169193	CCDC126	ENST00000307471	ENST00000307471	ENST00000307471
ENSG00000169194	IL13	ENST00000304506	ENST00000304506	ENST00000304506
ENSG00000169213	RAB3B	ENST00000371655	ENST00000371655	ENST00000371655
ENSG00000169217	CD2BP2	ENST00000305596	ENST00000305596	ENST00000305596
ENSG00000169220	RGS14	ENST00000408923	ENST00000408923	ENST00000408923
ENSG00000169221	TBC1D10B	ENST00000409939	ENST00000409939	ENST00000409939
ENSG00000169223	LMAN2	ENST00000303127	ENST00000303127	ENST00000303127
ENSG00000169224	GCSAML	ENST00000366488	ENST00000366488	ENST00000366488
ENSG00000169228	RAB24	ENST00000303251	ENST00000303251	ENST00000303251
ENSG00000169230	PRELID1	ENST00000303204	ENST00000303204	ENST00000303204
ENSG00000169231	THBS3	ENST00000368378	ENST00000368378	ENST00000368378
ENSG00000169239	CA5B	ENST00000318636	ENST00000318636	ENST00000318636
ENSG00000169241	SLC50A1	ENST00000368404	ENST00000368404	ENST00000368404
ENSG00000169242	EFNA1	ENST00000368407	ENST00000368407	ENST00000368407
ENSG00000169245	CXCL10	ENST00000306602	ENST00000306602	ENST00000306602
ENSG00000169247	SH3TC2	ENST00000515425	ENST00000515425	ENST00000515425
ENSG00000169248	CXCL11	ENST00000306621	ENST00000306621	ENST00000306621
ENSG00000169249	ZRSR2	ENST00000307771	ENST00000307771	ENST00000307771
ENSG00000169251	NMD3	ENST00000351193	ENST00000351193	ENST00000351193
ENSG00000169252	ADRB2	ENST00000305988	ENST00000305988	ENST00000305988
ENSG00000169255	B3GALNT1	ENST00000320474	ENST00000320474	ENST00000320474
ENSG00000169258	GPRIN1	ENST00000303991	ENST00000303991	ENST00000303991
ENSG00000169271	HSPB3	ENST00000302005	ENST00000302005	ENST00000302005
ENSG00000169282	KCNAB1	ENST00000490337	ENST00000490337	ENST00000490337
ENSG00000169288	MRPL1	ENST00000315567	ENST00000315567	ENST00000315567
ENSG00000169291	SHE	ENST00000304760	ENST00000304760	ENST00000304760
ENSG00000169297	NR0B1	ENST00000378970	ENST00000378970	ENST00000378970
ENSG00000169299	PGM2	ENST00000381967	ENST00000381967	ENST00000381967
ENSG00000169302	STK32A	ENST00000397936	ENST00000397936	ENST00000397936
ENSG00000169313	P2RY12	ENST00000302632	ENST00000302632	ENST00000302632
ENSG00000169314	C22orf15	ENST00000402217	ENST00000382821	ENST00000382821
ENSG00000169330	MINAR1	ENST00000305428	ENST00000305428	ENST00000305428
ENSG00000169344	UMOD	ENST00000396138	ENST00000396138	ENST00000396138
ENSG00000169347	GP2	ENST00000302555	ENST00000302555	ENST00000302555
ENSG00000169359	SLC33A1	ENST00000643144	ENST00000643144	ENST00000643144
ENSG00000169371	SNUPN	ENST00000308588	ENST00000308588	ENST00000308588
ENSG00000169372	CRADD	ENST00000332896	ENST00000332896	ENST00000332896
ENSG00000169375	SIN3A	ENST00000394947	ENST00000394947	ENST00000394947
ENSG00000169379	ARL13B	ENST00000394222	ENST00000394222	ENST00000394222
ENSG00000169385	RNASE2	ENST00000304625	ENST00000304625	ENST00000304625
ENSG00000169393	ELSPBP1	ENST00000339841	ENST00000339841	ENST00000339841
ENSG00000169397	RNASE3	ENST00000304639	ENST00000304639	ENST00000304639
ENSG00000169398	PTK2	ENST00000696786	ENST00000696786	ENST00000696786
ENSG00000169403	PTAFR	ENST00000373857	ENST00000373857	ENST00000373857
ENSG00000169410	PTPN9	ENST00000618819	ENST00000618819	ENST00000618819
ENSG00000169413	RNASE6	ENST00000304677	ENST00000304677	ENST00000304677
ENSG00000169418	NPR1	ENST00000368680	ENST00000368680	ENST00000368680
ENSG00000169427	KCNK9	ENST00000520439	ENST00000520439	ENST00000520439
ENSG00000169429	CXCL8	ENST00000307407	ENST00000307407	ENST00000307407
ENSG00000169432	SCN9A	ENST00000642356	ENST00000642356	ENST00000642356
ENSG00000169435	RASSF6	ENST00000307439	ENST00000307439	ENST00000307439
ENSG00000169436	COL22A1	ENST00000303045	ENST00000303045	ENST00000303045
ENSG00000169439	SDC2	ENST00000302190	ENST00000302190	ENST00000302190
ENSG00000169442	CD52	ENST00000374213	ENST00000374213	ENST00000374213
ENSG00000169446	MMGT1	ENST00000305963	ENST00000305963	ENST00000305963
ENSG00000169469	SPRR1B	ENST00000307098	ENST00000307098	ENST00000307098
ENSG00000169474	SPRR1A	ENST00000368762	ENST00000368762	ENST00000368762
ENSG00000169490	TM2D2	ENST00000456397	ENST00000456397	ENST00000456397
ENSG00000169495	HTRA4	ENST00000302495	ENST00000302495	ENST00000302495
ENSG00000169499	PLEKHA2	ENST00000617275	ENST00000617275	ENST00000617275
ENSG00000169504	CLIC4	ENST00000374379	ENST00000374379	ENST00000374379
ENSG00000169507	SLC38A11	ENST00000685975	ENST00000685975	ENST00000685975
ENSG00000169508	GPR183	ENST00000376414	ENST00000376414	ENST00000376414
ENSG00000169509	CRCT1	ENST00000368790	ENST00000368790	ENST00000368790
ENSG00000169515	CCDC8	ENST00000307522	ENST00000307522	ENST00000307522
ENSG00000169519	METTL15	ENST00000407364	ENST00000407364	ENST00000407364
ENSG00000169548	ZNF280A_ENSG00000169548	ENST00000302097	ENST00000302097	ENST00000302097
ENSG00000169550	MUC15	ENST00000529533	ENST00000529533	ENST00000529533
ENSG00000169554	ZEB2	ENST00000627532	ENST00000627532	ENST00000627532
ENSG00000169562	GJB1	ENST00000361726	ENST00000361726	ENST00000361726
ENSG00000169564	PCBP1	ENST00000303577	ENST00000303577	ENST00000303577
ENSG00000169567	HINT1	ENST00000304043	ENST00000304043	ENST00000304043
ENSG00000169570	DTWD2	ENST00000510708	ENST00000510708	ENST00000510708
ENSG00000169575	VPREB1	ENST00000403807	ENST00000403807	ENST00000403807
ENSG00000169583	CLIC3	ENST00000494426	ENST00000494426	ENST00000494426
ENSG00000169592	INO80E	ENST00000563197	ENST00000563197	ENST00000563197
ENSG00000169594	BNC1	ENST00000345382	ENST00000345382	ENST00000345382
ENSG00000169598	DFFB	ENST00000378209	ENST00000378209	ENST00000378209
ENSG00000169599	NFU1	ENST00000410022	ENST00000410022	ENST00000410022
ENSG00000169604	ANTXR1	ENST00000303714	ENST00000303714	ENST00000303714
ENSG00000169605	GKN1	ENST00000377938	ENST00000377938	ENST00000377938
ENSG00000169607	CKAP2L	ENST00000302450	ENST00000302450	ENST00000302450
ENSG00000169609	C15orf40	ENST00000304177	ENST00000304177	ENST00000304177
ENSG00000169621	APLF	ENST00000303795	ENST00000303795	ENST00000303795
ENSG00000169635	HIC2	ENST00000407464	ENST00000407464	ENST00000407464
ENSG00000169641	LUZP1	ENST00000302291	ENST00000302291	ENST00000302291
ENSG00000169660	HEXD	ENST00000327949	ENST00000327949	ENST00000327949
ENSG00000169676	DRD5	ENST00000304374	ENST00000304374	ENST00000304374
ENSG00000169679	BUB1	ENST00000302759	ENST00000302759	ENST00000302759
ENSG00000169683	LRRC45	ENST00000306688	ENST00000306688	ENST00000306688
ENSG00000169684	CHRNA5	ENST00000299565	ENST00000299565	ENST00000299565
ENSG00000169689	CENPX	ENST00000392359	ENST00000392359	ENST00000392359
ENSG00000169692	AGPAT2	ENST00000371696	ENST00000371696	ENST00000371696
ENSG00000169696	ASPSCR1	ENST00000306739	ENST00000306739	ENST00000306739
ENSG00000169704	GP9	ENST00000307395	ENST00000307395	ENST00000307395
ENSG00000169710	FASN	ENST00000306749	ENST00000306749	ENST00000306749
ENSG00000169714	CNBP	ENST00000422453	ENST00000422453	ENST00000422453
ENSG00000169715	MT1E	ENST00000330439	ENST00000330439	ENST00000330439
ENSG00000169717	ACTRT2	ENST00000378404	ENST00000378404	ENST00000378404
ENSG00000169718	DUS1L	ENST00000306796	ENST00000306796	ENST00000306796
ENSG00000169727	GPS1	ENST00000578552	ENST00000578552	ENST00000578552
ENSG00000169733	RFNG	ENST00000310496	ENST00000310496	ENST00000310496
ENSG00000169738	DCXR	ENST00000306869	ENST00000306869	ENST00000306869
ENSG00000169740	ZNF32	ENST00000374433	ENST00000374433	ENST00000374433
ENSG00000169744	LDB2	ENST00000304523	ENST00000304523	ENST00000304523
ENSG00000169750	RAC3	ENST00000306897	ENST00000306897	ENST00000306897
ENSG00000169752	NRG4	ENST00000394907	ENST00000394907	ENST00000394907
ENSG00000169756	LIMS1	ENST00000544547	ENST00000544547	ENST00000544547
ENSG00000169758	TMEM266	ENST00000388942	ENST00000388942	ENST00000388942
ENSG00000169760	NLGN1	ENST00000695368	ENST00000695368	ENST00000695368
ENSG00000169762	TAPT1	ENST00000405303	ENST00000405303	ENST00000405303
ENSG00000169764	UGP2	ENST00000337130	ENST00000337130	ENST00000337130
ENSG00000169777	TAS2R1	ENST00000382492	ENST00000382492	ENST00000382492
ENSG00000169783	LINGO1	ENST00000355300	ENST00000355300	ENST00000355300
ENSG00000169813	HNRNPF	ENST00000682386	ENST00000682386	ENST00000682386
ENSG00000169814	BTD	ENST00000643237	ENST00000643237	ENST00000643237
ENSG00000169826	CSGALNACT2	ENST00000374466	ENST00000374466	ENST00000374466
ENSG00000169836	TACR3	ENST00000304883	ENST00000304883	ENST00000304883
ENSG00000169840	GSX1	ENST00000302945	ENST00000302945	ENST00000302945
ENSG00000169851	PCDH7	ENST00000695919	ENST00000695919	ENST00000695919
ENSG00000169855	ROBO1	ENST00000464233	ENST00000464233	ENST00000464233
ENSG00000169856	ONECUT1	ENST00000305901	ENST00000305901	ENST00000305901
ENSG00000169860	P2RY1	ENST00000305097	ENST00000305097	ENST00000305097
ENSG00000169862	CTNND2	ENST00000304623	ENST00000304623	ENST00000304623
ENSG00000169871	TRIM56	ENST00000306085	ENST00000306085	ENST00000306085
ENSG00000169876	MUC17	ENST00000306151	ENST00000306151	ENST00000306151
ENSG00000169877	AHSP	ENST00000302312	ENST00000302312	ENST00000302312
ENSG00000169884	WNT10B	ENST00000301061	ENST00000301061	ENST00000301061
ENSG00000169885	CALML6	ENST00000307786	ENST00000307786	ENST00000307786
ENSG00000169891	REPS2	ENST00000357277	ENST00000357277	ENST00000357277
ENSG00000169894	MUC3A	ENST00000379458	ENST00000379458	ENST00000379458
ENSG00000169895	SYAP1	ENST00000380155	ENST00000380155	ENST00000380155
ENSG00000169896	ITGAM	ENST00000544665	ENST00000544665	ENST00000544665
ENSG00000169900	PYDC1	ENST00000302964	ENST00000302964	ENST00000302964
ENSG00000169902	TPST1	ENST00000304842	ENST00000304842	ENST00000304842
ENSG00000169903	TM4SF4	ENST00000305354	ENST00000305354	ENST00000305354
ENSG00000169905	TOR1AIP2	ENST00000609928	ENST00000609928	ENST00000609928
ENSG00000169906	S100G	ENST00000380200	ENST00000380200	ENST00000380200
ENSG00000169908	TM4SF1	ENST00000305366	ENST00000305366	ENST00000305366
ENSG00000169914	OTUD3	ENST00000375120	ENST00000375120	ENST00000375120
ENSG00000169918	OTUD7A	ENST00000307050	ENST00000307050	ENST00000307050
ENSG00000169919	GUSB	ENST00000304895	ENST00000304895	ENST00000304895
ENSG00000169925	BRD3	ENST00000303407	ENST00000303407	ENST00000303407
ENSG00000169926	KLF13	ENST00000307145	ENST00000307145	ENST00000307145
ENSG00000169933	FRMPD4	ENST00000675598	ENST00000675598	ENST00000675598
ENSG00000169946	ZFPM2	ENST00000407775	ENST00000407775	ENST00000407775
ENSG00000169951	ZNF764	ENST00000395091	ENST00000395091	ENST00000395091
ENSG00000169955	ZNF747	ENST00000693075	ENST00000693075	ENST00000693075
ENSG00000169957	ZNF768	ENST00000380412	ENST00000380412	ENST00000380412
ENSG00000169964	TMEM42	ENST00000302392	ENST00000302392	ENST00000302392
ENSG00000169967	MAP3K2	ENST00000682094	ENST00000682094	ENST00000682094
ENSG00000169972	PUSL1	ENST00000379031	ENST00000379031	ENST00000379031
ENSG00000169976	SF3B5	ENST00000367569	ENST00000367569	ENST00000367569
ENSG00000169981	ZNF35	ENST00000396056	ENST00000396056	ENST00000396056
ENSG00000169989	TIGD4	ENST00000304337	ENST00000304337	ENST00000304337
ENSG00000169991	IFFO2	ENST00000455833	ENST00000455833	ENST00000455833
ENSG00000169992	NLGN2	ENST00000302926	ENST00000302926	ENST00000302926
ENSG00000169994	MYO7B	ENST00000409816	ENST00000409816	ENST00000409816
ENSG00000170004	CHD3	ENST00000330494	ENST00000330494	ENST00000330494
ENSG00000170006	TMEM154	ENST00000304385	ENST00000304385	ENST00000304385
ENSG00000170011	MYRIP	ENST00000302541	ENST00000302541	ENST00000302541
ENSG00000170017	ALCAM	ENST00000306107	ENST00000306107	ENST00000306107
ENSG00000170027	YWHAG	ENST00000307630	ENST00000307630	ENST00000307630
ENSG00000170037	CNTROB	ENST00000563694	ENST00000563694	ENST00000563694
ENSG00000170043	TRAPPC1	ENST00000303731	ENST00000303731	ENST00000303731
ENSG00000170044	ZPLD1	ENST00000466937	ENST00000466937	ENST00000466937
ENSG00000170049	KCNAB3	ENST00000303790	ENST00000303790	ENST00000303790
ENSG00000170054	SERPINA9	ENST00000674397	ENST00000674397	ENST00000674397
ENSG00000170075	GPR37L1	ENST00000367282	ENST00000367282	ENST00000367282
ENSG00000170085	SIMC1	ENST00000429602	ENST00000429602	ENST00000429602
ENSG00000170088	TMEM192	ENST00000306480	ENST00000306480	ENST00000306480
ENSG00000170099	SERPINA6	ENST00000341584	ENST00000341584	ENST00000341584
ENSG00000170100	ZNF778	ENST00000433976	ENST00000433976	ENST00000433976
ENSG00000170113	NIPA1	ENST00000337435	ENST00000337435	ENST00000337435
ENSG00000170128	GPR25	ENST00000304244	ENST00000304244	ENST00000304244
ENSG00000170142	UBE2E1	ENST00000306627	ENST00000306627	ENST00000306627
ENSG00000170144	HNRNPA3	ENST00000392524	ENST00000392524	ENST00000392524
ENSG00000170145	SIK2	ENST00000304987	ENST00000304987	ENST00000304987
ENSG00000170153	RNF150	ENST00000515673	ENST00000515673	ENST00000515673
ENSG00000170162	VGLL2	ENST00000326274	ENST00000326274	ENST00000326274
ENSG00000170166	HOXD4	ENST00000306324	ENST00000306324	ENST00000306324
ENSG00000170175	CHRNB1	ENST00000306071	ENST00000306071	ENST00000306071
ENSG00000170178	HOXD12	ENST00000406506	ENST00000406506	ENST00000406506
ENSG00000170180	GYPA	ENST00000641688	ENST00000641688	ENST00000641688
ENSG00000170185	USP38	ENST00000307017	ENST00000307017	ENST00000307017
ENSG00000170190	SLC16A5	ENST00000329783	ENST00000329783	ENST00000329783
ENSG00000170191	NANP	ENST00000304788	ENST00000304788	ENST00000304788
ENSG00000170214	ADRA1B	ENST00000306675	ENST00000306675	ENST00000306675
ENSG00000170222	ADPRM	ENST00000379774	ENST00000379774	ENST00000379774
ENSG00000170231	FABP6	ENST00000402432	ENST00000402432	ENST00000402432
ENSG00000170234	PWWP2A	ENST00000307063	ENST00000307063	ENST00000307063
ENSG00000170242	USP47	ENST00000527733	ENST00000527733	ENST00000527733
ENSG00000170248	PDCD6IP	ENST00000307296	ENST00000307296	ENST00000307296
ENSG00000170255	MRGPRX1	ENST00000526914	ENST00000526914	ENST00000526914
ENSG00000170260	ZNF212	ENST00000335870	ENST00000335870	ENST00000335870
ENSG00000170262	MRAP	ENST00000303645	ENST00000303645	ENST00000303645
ENSG00000170264	FAM161A	ENST00000404929	ENST00000404929	ENST00000404929
ENSG00000170265	ZNF282	ENST00000610704	ENST00000610704	ENST00000610704
ENSG00000170266	GLB1	ENST00000307363	ENST00000307363	ENST00000307363
ENSG00000170270	GON7	ENST00000306954	ENST00000306954	ENST00000306954
ENSG00000170271	FAXDC2	ENST00000326080	ENST00000326080	ENST00000326080
ENSG00000170275	CRTAP	ENST00000320954	ENST00000320954	ENST00000320954
ENSG00000170279	C7orf33	ENST00000307003	ENST00000307003	ENST00000307003
ENSG00000170289	CNGB3	ENST00000320005	ENST00000320005	ENST00000320005
ENSG00000170290	SLN	ENST00000305991	ENST00000305991	ENST00000305991
ENSG00000170291	ELP5	ENST00000396628	ENST00000396628	ENST00000396628
ENSG00000170293	CMTM8	ENST00000307526	ENST00000307526	ENST00000307526
ENSG00000170310	STX8	ENST00000306357	ENST00000306357	ENST00000306357
ENSG00000170312	CDK1	ENST00000395284	ENST00000395284	ENST00000395284
ENSG00000170315	UBB	ENST00000302182	ENST00000302182	ENST00000302182
ENSG00000170322	NFRKB	ENST00000682444	ENST00000682444	ENST00000682444
ENSG00000170323	FABP4	ENST00000256104	ENST00000256104	ENST00000256104
ENSG00000170325	PRDM10	ENST00000360871	ENST00000360871	ENST00000360871
ENSG00000170340	B3GNT2	ENST00000301998	ENST00000301998	ENST00000301998
ENSG00000170345	FOS	ENST00000303562	ENST00000303562	ENST00000303562
ENSG00000170348	TMED10	ENST00000303575	ENST00000303575	ENST00000303575
ENSG00000170364	SETMAR	ENST00000358065	ENST00000358065	ENST00000358065
ENSG00000170365	SMAD1	ENST00000302085	ENST00000302085	ENST00000302085
ENSG00000170367	CST5	ENST00000304710	ENST00000304710	ENST00000304710
ENSG00000170369	CST2	ENST00000304725	ENST00000304725	ENST00000304725
ENSG00000170373	CST1	ENST00000304749	ENST00000304749	ENST00000304749
ENSG00000170374	SP7	ENST00000536324	ENST00000536324	ENST00000536324
ENSG00000170381	SEMA3E	ENST00000643230	ENST00000643230	ENST00000643230
ENSG00000170382	LRRN2	ENST00000367177	ENST00000367177	ENST00000367177
ENSG00000170385	SLC30A1	ENST00000367001	ENST00000367001	ENST00000367001
ENSG00000170390	DCLK2	ENST00000296550	ENST00000296550	ENST00000296550
ENSG00000170396	ZNF804A	ENST00000302277	ENST00000302277	ENST00000302277
ENSG00000170412	GPRC5C	ENST00000392627	ENST00000392627	ENST00000392627
ENSG00000170417	TMEM182	ENST00000412401	ENST00000412401	ENST00000412401
ENSG00000170419	VSTM2A	ENST00000402613	ENST00000402613	ENST00000402613
ENSG00000170423	KRT78	ENST00000304620	ENST00000304620	ENST00000304620
ENSG00000170425	ADORA2B	ENST00000304222	ENST00000304222	ENST00000304222
ENSG00000170426	SDR9C7	ENST00000293502	ENST00000293502	ENST00000293502
ENSG00000170430	MGMT	ENST00000651593	ENST00000651593	ENST00000651593
ENSG00000170439	METTL7B	ENST00000394252	ENST00000394252	ENST00000394252
ENSG00000170442	KRT86	ENST00000423955	ENST00000423955	ENST00000423955
ENSG00000170445	HARS1	ENST00000504156	ENST00000504156	ENST00000504156
ENSG00000170448	NFXL1	ENST00000507489	ENST00000507489	ENST00000507489
ENSG00000170454	KRT75	ENST00000252245	ENST00000252245	ENST00000252245
ENSG00000170456	DENND5B	ENST00000389082	ENST00000389082	ENST00000389082
ENSG00000170458	CD14	ENST00000302014	ENST00000302014	ENST00000302014
ENSG00000170464	DNAJC18	ENST00000302060	ENST00000302060	ENST00000302060
ENSG00000170469	SPATA24	ENST00000450845	ENST00000450845	ENST00000450845
ENSG00000170471	RALGAPB	ENST00000262879	ENST00000262879	ENST00000262879
ENSG00000170473	PYM1	ENST00000408946	ENST00000408946	ENST00000454792
ENSG00000170476	MZB1	ENST00000302125	ENST00000302125	ENST00000302125
ENSG00000170477	KRT4	ENST00000551956	ENST00000551956	ENST00000551956
ENSG00000170482	SLC23A1	ENST00000348729	ENST00000348729	ENST00000348729
ENSG00000170484	KRT74	ENST00000305620	ENST00000305620	ENST00000305620
ENSG00000170485	NPAS2	ENST00000335681	ENST00000335681	ENST00000335681
ENSG00000170486	KRT72	ENST00000293745	ENST00000293745	ENST00000293745
ENSG00000170498	KISS1	ENST00000367194	ENST00000367194	ENST00000367194
ENSG00000170500	LONRF2	ENST00000393437	ENST00000393437	ENST00000393437
ENSG00000170502	NUDT9	ENST00000302174	ENST00000302174	ENST00000302174
ENSG00000170515	PA2G4	ENST00000303305	ENST00000303305	ENST00000303305
ENSG00000170516	COX7B2	ENST00000355591	ENST00000355591	ENST00000355591
ENSG00000170522	ELOVL6	ENST00000302274	ENST00000302274	ENST00000302274
ENSG00000170523	KRT83	ENST00000293670	ENST00000293670	ENST00000293670
ENSG00000170525	PFKFB3	ENST00000379775	ENST00000379775	ENST00000379775
ENSG00000170537	TMC7	ENST00000304381	ENST00000304381	ENST00000304381
ENSG00000170540	ARL6IP1	ENST00000304414	ENST00000304414	ENST00000304414
ENSG00000170542	SERPINB9	ENST00000380698	ENST00000380698	ENST00000380698
ENSG00000170545	SMAGP	ENST00000603798	ENST00000603798	ENST00000603798
ENSG00000170549	IRX1	ENST00000302006	ENST00000302006	ENST00000302006
ENSG00000170558	CDH2	ENST00000269141	ENST00000269141	ENST00000269141
ENSG00000170561	IRX2	ENST00000302057	ENST00000302057	ENST00000302057
ENSG00000170571	EMB	ENST00000303221	ENST00000303221	ENST00000303221
ENSG00000170577	SIX2	ENST00000303077	ENST00000303077	ENST00000303077
ENSG00000170579	DLGAP1	ENST00000315677	ENST00000315677	ENST00000315677
ENSG00000170581	STAT2	ENST00000314128	ENST00000314128	ENST00000314128
ENSG00000170584	NUDCD2	ENST00000302764	ENST00000302764	ENST00000302764
ENSG00000170604	IRF2BP1	ENST00000302165	ENST00000302165	ENST00000302165
ENSG00000170606	HSPA4	ENST00000304858	ENST00000304858	ENST00000304858
ENSG00000170608	FOXA3	ENST00000302177	ENST00000302177	ENST00000302177
ENSG00000170613	GARIN3	ENST00000302938	ENST00000302938	ENST00000302938
ENSG00000170619	COMMD5	ENST00000305103	ENST00000305103	ENST00000305103
ENSG00000170624	SGCD	ENST00000337851	ENST00000337851	ENST00000337851
ENSG00000170627	GTSF1	ENST00000305879	ENST00000305879	ENST00000305879
ENSG00000170631	ZNF16	ENST00000394909	ENST00000394909	ENST00000394909
ENSG00000170632	ARMC10	ENST00000323716	ENST00000323716	ENST00000323716
ENSG00000170633	RNF34	ENST00000361234	ENST00000361234	ENST00000361234
ENSG00000170634	ACYP2	ENST00000607452	ENST00000607452	ENST00000607452
ENSG00000170638	TRABD	ENST00000380909	ENST00000380909	ENST00000380909
ENSG00000170653	ATF7	ENST00000420353	ENST00000420353	ENST00000420353
ENSG00000170677	SOCS6	ENST00000397942	ENST00000397942	ENST00000397942
ENSG00000170681	CAVIN4	ENST00000307584	ENST00000307584	ENST00000307584
ENSG00000170683	OR10A3_ENSG00000170683	ENST00000642047	ENST00000642047	ENST00000642047
ENSG00000170684	ZNF296	ENST00000303809	ENST00000303809	ENST00000303809
ENSG00000170688	OR5E1P_ENSG00000170688	ENST00000305754	ENST00000305754	ENST00000305754
ENSG00000170689	HOXB9	ENST00000311177	ENST00000311177	ENST00000311177
ENSG00000170703	TTLL6	ENST00000393382	ENST00000393382	ENST00000393382
ENSG00000170734	POLH	ENST00000372236	ENST00000372236	ENST00000372236
ENSG00000170743	SYT9	ENST00000318881	ENST00000318881	ENST00000318881
ENSG00000170745	KCNS3	ENST00000304101	ENST00000304101	ENST00000304101
ENSG00000170748	RBMXL2	ENST00000306904	ENST00000306904	ENST00000306904
ENSG00000170759	KIF5B	ENST00000302418	ENST00000302418	ENST00000302418
ENSG00000170775	GPR37	ENST00000303921	ENST00000303921	ENST00000303921
ENSG00000170776	AKAP13	ENST00000394518	ENST00000394518	ENST00000394518
ENSG00000170777	TPD52L3	ENST00000314556	ENST00000314556	ENST00000314556
ENSG00000170779	CDCA4	ENST00000336219	ENST00000336219	ENST00000336219
ENSG00000170782	OR10A4	ENST00000379829	ENST00000379829	ENST00000379829
ENSG00000170786	SDR16C5	ENST00000303749	ENST00000303749	ENST00000303749
ENSG00000170788	DYDC1	ENST00000372202	ENST00000372202	ENST00000372202
ENSG00000170791	CHCHD7	ENST00000355315	ENST00000355315	ENST00000355315
ENSG00000170801	HTRA3	ENST00000307358	ENST00000307358	ENST00000307358
ENSG00000170802	FOXN2	ENST00000340553	ENST00000340553	ENST00000340553
ENSG00000170807	LMOD2	ENST00000458573	ENST00000458573	ENST00000458573
ENSG00000170819	BFSP2	ENST00000302334	ENST00000302334	ENST00000302334
ENSG00000170820	FSHR	ENST00000406846	ENST00000406846	ENST00000406846
ENSG00000170832	USP32	ENST00000300896	ENST00000300896	ENST00000300896
ENSG00000170835	CEL	ENST00000372080	ENST00000372080	ENST00000372080
ENSG00000170836	PPM1D	ENST00000305921	ENST00000305921	ENST00000305921
ENSG00000170837	GPR27	ENST00000304411	ENST00000304411	ENST00000304411
ENSG00000170846	ENSG00000170846	ENST00000635031	ENST00000635031	ENST00000635031
ENSG00000170852	KBTBD2	ENST00000304056	ENST00000304056	ENST00000304056
ENSG00000170854	RIOX2	ENST00000394198	ENST00000394198	ENST00000394198
ENSG00000170855	TRIAP1	ENST00000546954	ENST00000546954	ENST00000546954
ENSG00000170860	LSM3	ENST00000306024	ENST00000306024	ENST00000306024
ENSG00000170871	KIAA0232	ENST00000307659	ENST00000307659	ENST00000307659
ENSG00000170873	MTSS1	ENST00000518547	ENST00000518547	ENST00000518547
ENSG00000170876	TMEM43	ENST00000306077	ENST00000306077	ENST00000306077
ENSG00000170881	RNF139	ENST00000303545	ENST00000303545	ENST00000303545
ENSG00000170889	RPS9	ENST00000302907	ENST00000302907	ENST00000441429
ENSG00000170890	PLA2G1B	ENST00000308366	ENST00000308366	ENST00000308366
ENSG00000170891	CYTL1	ENST00000307746	ENST00000307746	ENST00000307746
ENSG00000170893	TRH	ENST00000302649	ENST00000302649	ENST00000302649
ENSG00000170899	GSTA4	ENST00000370963	ENST00000370963	ENST00000370963
ENSG00000170903	MSANTD4	ENST00000301919	ENST00000301919	ENST00000301919
ENSG00000170906	NDUFA3	ENST00000485876	ENST00000485876	ENST00000485876
ENSG00000170909	OSCAR	ENST00000358375	ENST00000358375	ENST00000358375
ENSG00000170915	PAQR8	ENST00000442253	ENST00000442253	ENST00000442253
ENSG00000170917	NUDT6	ENST00000304430	ENST00000304430	ENST00000304430
ENSG00000170919	TPT1-AS1	ENST00000661291	ENST00000517509	ENST00000517509
ENSG00000170921	TANC2	ENST00000689528	ENST00000689528	ENST00000689528
ENSG00000170925	TEX13B	ENST00000302917	ENST00000302917	ENST00000302917
ENSG00000170927	PKHD1	ENST00000371117	ENST00000371117	ENST00000371117
ENSG00000170946	DNAJC24	ENST00000465995	ENST00000465995	ENST00000465995
ENSG00000170948	MBD3L1	ENST00000595891	ENST00000595891	ENST00000595891
ENSG00000170949	ZNF160	ENST00000683776	ENST00000683776	ENST00000683776
ENSG00000170950	PGK2	ENST00000304801	ENST00000304801	ENST00000304801
ENSG00000170954	ZNF415	ENST00000243643	ENST00000243643	ENST00000243643
ENSG00000170955	CAVIN3	ENST00000303927	ENST00000303927	ENST00000303927
ENSG00000170956	CEACAM3	ENST00000357396	ENST00000357396	ENST00000357396
ENSG00000170959	DCDC1	ENST00000684477	ENST00000684477	ENST00000684477
ENSG00000170961	HAS2	ENST00000303924	ENST00000303924	ENST00000303924
ENSG00000170962	PDGFD	ENST00000393158	ENST00000393158	ENST00000393158
ENSG00000170965	PLAC1	ENST00000359237	ENST00000359237	ENST00000359237
ENSG00000170967	DDI1	ENST00000302259	ENST00000302259	ENST00000302259
ENSG00000170983	LINC00208	ENST00000661938	ENST00000304233	ENST00000304233
ENSG00000170989	S1PR1	ENST00000305352	ENST00000305352	ENST00000305352
ENSG00000171004	HS6ST2	ENST00000370833	ENST00000370833	ENST00000370833
ENSG00000171016	PYGO1	ENST00000563719	ENST00000563719	ENST00000563719
ENSG00000171017	LRRC8E	ENST00000306708	ENST00000306708	ENST00000306708
ENSG00000171033	PKIA	ENST00000396418	ENST00000396418	ENST00000396418
ENSG00000171044	XKR6	ENST00000416569	ENST00000416569	ENST00000416569
ENSG00000171045	TSNARE1	ENST00000524325	ENST00000524325	ENST00000524325
ENSG00000171049	FPR2	ENST00000340023	ENST00000340023	ENST00000340023
ENSG00000171051	FPR1	ENST00000304748	ENST00000304748	ENST00000304748
ENSG00000171053	PATE1	ENST00000305738	ENST00000305738	ENST00000305738
ENSG00000171055	FEZ2	ENST00000405912	ENST00000405912	ENST00000405912
ENSG00000171056	SOX7	ENST00000304501	ENST00000304501	ENST00000304501
ENSG00000171060	C8orf74	ENST00000304519	ENST00000304519	ENST00000304519
ENSG00000171067	C11orf24	ENST00000304271	ENST00000304271	ENST00000304271
ENSG00000171094	ALK	ENST00000389048	ENST00000389048	ENST00000389048
ENSG00000171097	KYAT1	ENST00000302586	ENST00000302586	ENST00000302586
ENSG00000171100	MTM1	ENST00000370396	ENST00000370396	ENST00000370396
ENSG00000171102	OBP2B	ENST00000372034	ENST00000372034	ENST00000372034
ENSG00000171105	INSR	ENST00000302850	ENST00000302850	ENST00000302850
ENSG00000171109	MFN1	ENST00000471841	ENST00000471841	ENST00000471841
ENSG00000171115	GIMAP8	ENST00000307271	ENST00000307271	ENST00000307271
ENSG00000171119	NRTN	ENST00000303212	ENST00000303212	ENST00000303212
ENSG00000171124	FUT3	ENST00000303225	ENST00000303225	ENST00000303225
ENSG00000171126	KCNG3	ENST00000306078	ENST00000306078	ENST00000306078
ENSG00000171130	ATP6V0E2	ENST00000425642	ENST00000425642	ENST00000425642
ENSG00000171132	PRKCE	ENST00000306156	ENST00000306156	ENST00000306156
ENSG00000171133	OR2K2	ENST00000302681	ENST00000302681	ENST00000302681
ENSG00000171135	JAGN1	ENST00000647897	ENST00000647897	ENST00000647897
ENSG00000171136	RLN3	ENST00000431365	ENST00000431365	ENST00000431365
ENSG00000171148	TADA3	ENST00000301964	ENST00000301964	ENST00000301964
ENSG00000171150	SOCS5	ENST00000394861	ENST00000394861	ENST00000394861
ENSG00000171155	C1GALT1C1	ENST00000304661	ENST00000304661	ENST00000304661
ENSG00000171159	BBLN	ENST00000372994	ENST00000372994	ENST00000372994
ENSG00000171160	MORN4	ENST00000307450	ENST00000307450	ENST00000307450
ENSG00000171161	ZNF672	ENST00000306562	ENST00000306562	ENST00000306562
ENSG00000171169	NAIF1	ENST00000373078	ENST00000373078	ENST00000373078
ENSG00000171174	RBKS	ENST00000302188	ENST00000302188	ENST00000302188
ENSG00000171180	OR2M4	ENST00000641868	ENST00000641868	ENST00000641868
ENSG00000171189	GRIK1	ENST00000327783	ENST00000327783	ENST00000327783
ENSG00000171195	MUC7	ENST00000304887	ENST00000304887	ENST00000304887
ENSG00000171199	OPRPN	ENST00000399575	ENST00000399575	ENST00000399575
ENSG00000171201	SMR3B	ENST00000304915	ENST00000304915	ENST00000304915
ENSG00000171202	TMEM126A	ENST00000304511	ENST00000304511	ENST00000304511
ENSG00000171204	TMEM126B	ENST00000358867	ENST00000358867	ENST00000358867
ENSG00000171206	TRIM8	ENST00000643721	ENST00000643721	ENST00000643721
ENSG00000171208	NETO2	ENST00000562435	ENST00000562435	ENST00000562435
ENSG00000171209	CSN3	ENST00000304954	ENST00000304954	ENST00000304954
ENSG00000171217	CLDN20	ENST00000367165	ENST00000367165	ENST00000367165
ENSG00000171219	CDC42BPG	ENST00000342711	ENST00000342711	ENST00000342711
ENSG00000171222	SCAND1	ENST00000305978	ENST00000305978	ENST00000305978
ENSG00000171223	JUNB	ENST00000302754	ENST00000302754	ENST00000302754
ENSG00000171224	FAM241B	ENST00000373279	ENST00000373279	ENST00000373279
ENSG00000171227	TMEM37	ENST00000306406	ENST00000306406	ENST00000306406
ENSG00000171236	LRG1	ENST00000306390	ENST00000306390	ENST00000306390
ENSG00000171243	SOSTDC1	ENST00000307068	ENST00000307068	ENST00000307068
ENSG00000171246	NPTX1	ENST00000306773	ENST00000306773	ENST00000306773
ENSG00000171262	FAM98B	ENST00000397609	ENST00000397609	ENST00000397609
ENSG00000171291	ZNF439	ENST00000682736	ENST00000682736	ENST00000682736
ENSG00000171295	ZNF440	ENST00000304060	ENST00000304060	ENST00000304060
ENSG00000171298	GAA	ENST00000302262	ENST00000302262	ENST00000302262
ENSG00000171302	CANT1	ENST00000392446	ENST00000392446	ENST00000392446
ENSG00000171303	KCNK3	ENST00000302909	ENST00000302909	ENST00000302909
ENSG00000171307	ZDHHC16	ENST00000393760	ENST00000393760	ENST00000393760
ENSG00000171310	CHST11	ENST00000303694	ENST00000303694	ENST00000303694
ENSG00000171311	EXOSC1	ENST00000370902	ENST00000370902	ENST00000370902
ENSG00000171316	CHD7	ENST00000423902	ENST00000423902	ENST00000423902
ENSG00000171320	ESCO2	ENST00000305188	ENST00000305188	ENST00000305188
ENSG00000171345	KRT19	ENST00000361566	ENST00000361566	ENST00000361566
ENSG00000171346	KRT15	ENST00000254043	ENST00000254043	ENST00000254043
ENSG00000171357	LURAP1	ENST00000371980	ENST00000371980	ENST00000371980
ENSG00000171360	KRT38	ENST00000246646	ENST00000246646	ENST00000246646
ENSG00000171365	CLCN5	ENST00000376091	ENST00000376091	ENST00000376091
ENSG00000171368	TPPP	ENST00000360578	ENST00000360578	ENST00000360578
ENSG00000171385	KCND3	ENST00000302127	ENST00000302127	ENST00000302127
ENSG00000171388	APLN	ENST00000429967	ENST00000429967	ENST00000429967
ENSG00000171396	KRTAP4-4	ENST00000390661	ENST00000390661	ENST00000390661
ENSG00000171401	KRT13	ENST00000246635	ENST00000246635	ENST00000246635
ENSG00000171402	XAGE3	ENST00000346279	ENST00000346279	ENST00000346279
ENSG00000171403	KRT9	ENST00000246662	ENST00000246662	ENST00000246662
ENSG00000171408	PDE7B	ENST00000308191	ENST00000308191	ENST00000308191
ENSG00000171425	ZNF581	ENST00000270451	ENST00000270451	ENST00000270451
ENSG00000171428	NAT1	ENST00000307719	ENST00000307719	ENST00000307719
ENSG00000171431	KRT20	ENST00000167588	ENST00000167588	ENST00000167588
ENSG00000171433	GLOD5	ENST00000303227	ENST00000303227	ENST00000303227
ENSG00000171435	KSR2	ENST00000339824	ENST00000339824	ENST00000339824
ENSG00000171443	ZNF524	ENST00000301073	ENST00000301073	ENST00000301073
ENSG00000171444	MCC	ENST00000408903	ENST00000408903	ENST00000408903
ENSG00000171446	KRT27	ENST00000301656	ENST00000301656	ENST00000301656
ENSG00000171448	ZBTB26	ENST00000373656	ENST00000373656	ENST00000373656
ENSG00000171450	CDK5R2	ENST00000302625	ENST00000302625	ENST00000302625
ENSG00000171451	DSEL_ENSG00000171451	ENST00000310045	ENST00000310045	ENST00000310045
ENSG00000171453	POLR1C	ENST00000642195	ENST00000642195	ENST00000642195
ENSG00000171456	ASXL1	ENST00000375687	ENST00000375687	ENST00000375687
ENSG00000171462	DLK2	ENST00000372488	ENST00000372488	ENST00000372488
ENSG00000171466	ZNF562	ENST00000453372	ENST00000453372	ENST00000453372
ENSG00000171467	ZNF318	ENST00000361428	ENST00000361428	ENST00000361428
ENSG00000171469	ZNF561	ENST00000302851	ENST00000302851	ENST00000302851
ENSG00000171475	WIPF2	ENST00000323571	ENST00000323571	ENST00000323571
ENSG00000171476	HOPX	ENST00000420433	ENST00000420433	ENST00000420433
ENSG00000171487	NLRP5	ENST00000390649	ENST00000390649	ENST00000390649
ENSG00000171488	LRRC8C	ENST00000370454	ENST00000370454	ENST00000370454
ENSG00000171490	RSL1D1	ENST00000571133	ENST00000571133	ENST00000571133
ENSG00000171492	LRRC8D	ENST00000337338	ENST00000337338	ENST00000337338
ENSG00000171495	MROH2B	ENST00000399564	ENST00000399564	ENST00000399564
ENSG00000171497	PPID	ENST00000307720	ENST00000307720	ENST00000307720
ENSG00000171502	COL24A1	ENST00000370571	ENST00000370571	ENST00000370571
ENSG00000171503	ETFDH	ENST00000511912	ENST00000511912	ENST00000511912
ENSG00000171509	RXFP1	ENST00000307765	ENST00000307765	ENST00000307765
ENSG00000171517	LPAR3	ENST00000370611	ENST00000370611	ENST00000370611
ENSG00000171522	PTGER4	ENST00000302472	ENST00000302472	ENST00000302472
ENSG00000171530	TBCA	ENST00000380377	ENST00000380377	ENST00000380377
ENSG00000171532	NEUROD2	ENST00000302584	ENST00000302584	ENST00000302584
ENSG00000171533	MAP6	ENST00000304771	ENST00000304771	ENST00000304771
ENSG00000171540	OTP	ENST00000306422	ENST00000306422	ENST00000306422
ENSG00000171552	BCL2L1	ENST00000307677	ENST00000307677	ENST00000307677
ENSG00000171557	FGG	ENST00000336098	ENST00000336098	ENST00000336098
ENSG00000171560	FGA	ENST00000403106	ENST00000403106	ENST00000403106
ENSG00000171564	FGB	ENST00000302068	ENST00000302068	ENST00000302068
ENSG00000171566	PLRG1	ENST00000499023	ENST00000499023	ENST00000499023
ENSG00000171574	ZNF584	ENST00000306910	ENST00000306910	ENST00000306910
ENSG00000171587	DSCAM	ENST00000400454	ENST00000400454	ENST00000400454
ENSG00000171595	DNAI2	ENST00000311014	ENST00000311014	ENST00000311014
ENSG00000171596	NMUR1	ENST00000305141	ENST00000305141	ENST00000305141
ENSG00000171603	CLSTN1	ENST00000377298	ENST00000377298	ENST00000377298
ENSG00000171604	CXXC5	ENST00000302517	ENST00000302517	ENST00000302517
ENSG00000171606	ZNF274	ENST00000617501	ENST00000617501	ENST00000617501
ENSG00000171608	PIK3CD	ENST00000377346	ENST00000377346	ENST00000377346
ENSG00000171611	PTCRA	ENST00000304672	ENST00000304672	ENST00000304672
ENSG00000171617	ENC1	ENST00000302351	ENST00000302351	ENST00000302351
ENSG00000171621	SPSB1	ENST00000328089	ENST00000328089	ENST00000328089
ENSG00000171631	P2RY6	ENST00000540124	ENST00000540124	ENST00000540124
ENSG00000171634	BPTF	ENST00000306378	ENST00000306378	ENST00000306378
ENSG00000171643	S100Z	ENST00000317593	ENST00000317593	ENST00000317593
ENSG00000171649	ZIK1	ENST00000597850	ENST00000597850	ENST00000597850
ENSG00000171657	GPR82	ENST00000302548	ENST00000302548	ENST00000302548
ENSG00000171659	GPR34	ENST00000378142	ENST00000378142	ENST00000378142
ENSG00000171671	SHANK2-AS3	ENST00000307548	ENST00000307548	ENST00000307548
ENSG00000171680	PLEKHG5	ENST00000377728	ENST00000377728	ENST00000377728
ENSG00000171681	ATF7IP	ENST00000261168	ENST00000261168	ENST00000261168
ENSG00000171695	LKAAEAR1	ENST00000302096	ENST00000302096	ENST00000302096
ENSG00000171700	RGS19	ENST00000395042	ENST00000395042	ENST00000395042
ENSG00000171703	TCEA2	ENST00000343484	ENST00000343484	ENST00000343484
ENSG00000171714	ANO5	ENST00000324559	ENST00000324559	ENST00000324559
ENSG00000171720	HDAC3	ENST00000305264	ENST00000305264	ENST00000305264
ENSG00000171722	SPATA46	ENST00000367935	ENST00000367935	ENST00000367935
ENSG00000171723	GPHN	ENST00000478722	ENST00000478722	ENST00000478722
ENSG00000171724	VAT1L	ENST00000302536	ENST00000302536	ENST00000302536
ENSG00000171729	TMEM51	ENST00000376008	ENST00000376008	ENST00000376008
ENSG00000171735	CAMTA1	ENST00000303635	ENST00000303635	ENST00000303635
ENSG00000171747	LGALS4	ENST00000307751	ENST00000307751	ENST00000307751
ENSG00000171757	LRRC34	ENST00000446859	ENST00000446859	ENST00000446859
ENSG00000171759	PAH	ENST00000553106	ENST00000553106	ENST00000553106
ENSG00000171763	SPATA5L1	ENST00000305560	ENST00000305560	ENST00000305560
ENSG00000171766	GATM	ENST00000396659	ENST00000396659	ENST00000396659
ENSG00000171772	SYCE1	ENST00000343131	ENST00000343131	ENST00000343131
ENSG00000171773	NXNL1	ENST00000301944	ENST00000301944	ENST00000301944
ENSG00000171777	RASGRP4	ENST00000615439	ENST00000615439	ENST00000615439
ENSG00000171786	NHLH1	ENST00000302101	ENST00000302101	ENST00000302101
ENSG00000171790	SLFNL1	ENST00000302946	ENST00000302946	ENST00000302946
ENSG00000171791	BCL2	ENST00000333681	ENST00000333681	ENST00000333681
ENSG00000171792	RHNO1	ENST00000489288	ENST00000489288	ENST00000489288
ENSG00000171793	CTPS1	ENST00000650070	ENST00000650070	ENST00000650070
ENSG00000171794	UTF1	ENST00000304477	ENST00000304477	ENST00000304477
ENSG00000171798	KNDC1	ENST00000304613	ENST00000304613	ENST00000304613
ENSG00000171804	WDR87	ENST00000447313	ENST00000447313	ENST00000447313
ENSG00000171806	METTL18	ENST00000310392	ENST00000310392	ENST00000310392
ENSG00000171811	CFAP46	ENST00000368586	ENST00000368586	ENST00000368585
ENSG00000171812	COL8A2	ENST00000397799	ENST00000397799	ENST00000397799
ENSG00000171813	PWWP2B	ENST00000305233	ENST00000305233	ENST00000305233
ENSG00000171817	ZNF540	ENST00000316433	ENST00000316433	ENST00000316433
ENSG00000171819	ANGPTL7	ENST00000376819	ENST00000376819	ENST00000376819
ENSG00000171823	FBXL14	ENST00000339235	ENST00000339235	ENST00000339235
ENSG00000171824	EXOSC10	ENST00000376936	ENST00000376936	ENST00000376936
ENSG00000171827	ZNF570	ENST00000330173	ENST00000330173	ENST00000330173
ENSG00000171840	NINJ2	ENST00000305108	ENST00000305108	ENST00000305108
ENSG00000171843	MLLT3	ENST00000380338	ENST00000380338	ENST00000380338
ENSG00000171847	FAM90A1	ENST00000538603	ENST00000538603	ENST00000538603
ENSG00000171848	RRM2	ENST00000304567	ENST00000304567	ENST00000304567
ENSG00000171853	TRAPPC12	ENST00000324266	ENST00000324266	ENST00000324266
ENSG00000171855	IFNB1	ENST00000380232	ENST00000380232	ENST00000380232
ENSG00000171858	RPS21	ENST00000343986	ENST00000343986	ENST00000343986
ENSG00000171860	C3AR1	ENST00000307637	ENST00000307637	ENST00000307637
ENSG00000171862	PTEN	ENST00000371953	ENST00000371953	ENST00000371953
ENSG00000171864	PRND	ENST00000305817	ENST00000305817	ENST00000305817
ENSG00000171865	RNASEH1	ENST00000315212	ENST00000315212	ENST00000315212
ENSG00000171867	PRNP	ENST00000379440	ENST00000379440	ENST00000379440
ENSG00000171872	KLF17	ENST00000372299	ENST00000372299	ENST00000372299
ENSG00000171873	ADRA1D	ENST00000379453	ENST00000379453	ENST00000379453
ENSG00000171877	FRMD5	ENST00000417257	ENST00000417257	ENST00000417257
ENSG00000171885	AQP4	ENST00000383168	ENST00000383168	ENST00000383168
ENSG00000171889	MIR31HG	ENST00000698343	ENST00000304425	ENST00000304425
ENSG00000171903	CYP4F11	ENST00000402119	ENST00000402119	ENST00000402119
ENSG00000171914	TLN2	ENST00000636159	ENST00000636159	ENST00000636159
ENSG00000171936	OR10H3	ENST00000641646	ENST00000641646	ENST00000641646
ENSG00000171940	ZNF217	ENST00000371471	ENST00000371471	ENST00000371471
ENSG00000171942	OR10H2	ENST00000305899	ENST00000305899	ENST00000305899
ENSG00000171951	SCG2	ENST00000305409	ENST00000305409	ENST00000305409
ENSG00000171953	ATPAF2	ENST00000474627	ENST00000474627	ENST00000474627
ENSG00000171954	CYP4F22	ENST00000269703	ENST00000269703	ENST00000269703
ENSG00000171956	FOXB1	ENST00000396057	ENST00000396057	ENST00000396057
ENSG00000171960	PPIH	ENST00000304979	ENST00000304979	ENST00000304979
ENSG00000171962	DRC3	ENST00000399187	ENST00000399187	ENST00000399187
ENSG00000171970	ZNF57	ENST00000306908	ENST00000306908	ENST00000306908
ENSG00000171984	SHLD1	ENST00000303142	ENST00000303142	ENST00000303142
ENSG00000171987	C11orf40	ENST00000668205	ENST00000668205	ENST00000668205
ENSG00000171988	JMJD1C	ENST00000399262	ENST00000399262	ENST00000399262
ENSG00000171989	LDHAL6B	ENST00000307144	ENST00000307144	ENST00000307144
ENSG00000171992	SYNPO	ENST00000307662	ENST00000307662	ENST00000307662
ENSG00000172000	ZNF556	ENST00000307635	ENST00000307635	ENST00000307635
ENSG00000172005	MAL	ENST00000309988	ENST00000309988	ENST00000309988
ENSG00000172006	ZNF554	ENST00000317243	ENST00000317243	ENST00000317243
ENSG00000172007	RAB33B	ENST00000305626	ENST00000305626	ENST00000305626
ENSG00000172009	THOP1	ENST00000307741	ENST00000307741	ENST00000307741
ENSG00000172016	REG3A	ENST00000305165	ENST00000305165	ENST00000305165
ENSG00000172020	GAP43	ENST00000305124	ENST00000305124	ENST00000305124
ENSG00000172023	REG1B	ENST00000305089	ENST00000305089	ENST00000305089
ENSG00000172031	EPHX4	ENST00000370383	ENST00000370383	ENST00000370383
ENSG00000172037	LAMB2	ENST00000305544	ENST00000305544	ENST00000305544
ENSG00000172046	USP19	ENST00000417901	ENST00000417901	ENST00000417901
ENSG00000172053	QARS1	ENST00000306125	ENST00000306125	ENST00000306125
ENSG00000172057	ORMDL3	ENST00000304046	ENST00000304046	ENST00000304046
ENSG00000172059	KLF11	ENST00000305883	ENST00000305883	ENST00000305883
ENSG00000172061	LRRC15	ENST00000347624	ENST00000347624	ENST00000347624
ENSG00000172071	EIF2AK3	ENST00000303236	ENST00000303236	ENST00000303236
ENSG00000172073	TEX37	ENST00000303254	ENST00000303254	ENST00000303254
ENSG00000172081	MOB3A	ENST00000357066	ENST00000357066	ENST00000357066
ENSG00000172086	KRCC1	ENST00000347055	ENST00000347055	ENST00000347055
ENSG00000172113	NME6	ENST00000442597	ENST00000442597	ENST00000442597
ENSG00000172115	CYCS	ENST00000305786	ENST00000305786	ENST00000305786
ENSG00000172116	CD8B	ENST00000390655	ENST00000390655	ENST00000390655
ENSG00000172123	SLFN12	ENST00000304905	ENST00000304905	ENST00000304905
ENSG00000172137	CALB2	ENST00000302628	ENST00000302628	ENST00000302628
ENSG00000172146	OR1A1	ENST00000641732	ENST00000641732	ENST00000641732
ENSG00000172156	CCL11	ENST00000305869	ENST00000305869	ENST00000305869
ENSG00000172159	FRMD3	ENST00000304195	ENST00000304195	ENST00000304195
ENSG00000172164	SNTB1	ENST00000517992	ENST00000517992	ENST00000517992
ENSG00000172167	MTBP	ENST00000305949	ENST00000305949	ENST00000305949
ENSG00000172171	TEFM	ENST00000581216	ENST00000581216	ENST00000581216
ENSG00000172175	MALT1	ENST00000649217	ENST00000649217	ENST00000649217
ENSG00000172179	PRL	ENST00000306482	ENST00000306482	ENST00000306482
ENSG00000172183	ISG20	ENST00000306072	ENST00000306072	ENST00000306072
ENSG00000172197	MBOAT1	ENST00000324607	ENST00000324607	ENST00000324607
ENSG00000172201	ID4	ENST00000378700	ENST00000378700	ENST00000378700
ENSG00000172209	GPR22	ENST00000304402	ENST00000304402	ENST00000304402
ENSG00000172215	CXCR6	ENST00000304552	ENST00000304552	ENST00000304552
ENSG00000172216	CEBPB	ENST00000303004	ENST00000303004	ENST00000303004
ENSG00000172232	AZU1	ENST00000233997	ENST00000233997	ENST00000233997
ENSG00000172236	TPSAB1	ENST00000338844	ENST00000338844	ENST00000338844
ENSG00000172243	CLEC7A	ENST00000304084	ENST00000304084	ENST00000304084
ENSG00000172244	C5orf34	ENST00000306862	ENST00000306862	ENST00000306862
ENSG00000172247	C1QTNF4	ENST00000302514	ENST00000302514	ENST00000302514
ENSG00000172260	NEGR1	ENST00000357731	ENST00000357731	ENST00000357731
ENSG00000172262	ZNF131	ENST00000682664	ENST00000682664	ENST00000682664
ENSG00000172264	MACROD2	ENST00000684519	ENST00000684519	ENST00000684519
ENSG00000172269	DPAGT1	ENST00000354202	ENST00000354202	ENST00000354202
ENSG00000172270	BSG	ENST00000333511	ENST00000333511	ENST00000333511
ENSG00000172273	HINFP	ENST00000350777	ENST00000350777	ENST00000350777
ENSG00000172292	CERS6	ENST00000305747	ENST00000305747	ENST00000305747
ENSG00000172296	SPTLC3	ENST00000399002	ENST00000399002	ENST00000399002
ENSG00000172301	COPRS	ENST00000302362	ENST00000302362	ENST00000302362
ENSG00000172315	TP53RK	ENST00000372114	ENST00000372114	ENST00000372114
ENSG00000172318	B3GALT1	ENST00000392690	ENST00000392690	ENST00000392690
ENSG00000172322	CLEC12A	ENST00000304361	ENST00000304361	ENST00000304361
ENSG00000172331	BPGM	ENST00000344924	ENST00000344924	ENST00000344924
ENSG00000172336	POP7	ENST00000303151	ENST00000303151	ENST00000303151
ENSG00000172339	ALG14	ENST00000370205	ENST00000370205	ENST00000370205
ENSG00000172340	SUCLG2	ENST00000307227	ENST00000307227	ENST00000307227
ENSG00000172345	STARD5	ENST00000302824	ENST00000302824	ENST00000302824
ENSG00000172346	CSDC2	ENST00000306149	ENST00000306149	ENST00000306149
ENSG00000172348	RCAN2	ENST00000371374	ENST00000371374	ENST00000371374
ENSG00000172349	IL16	ENST00000683961	ENST00000683961	ENST00000683961
ENSG00000172350	ABCG4	ENST00000619701	ENST00000619701	ENST00000619701
ENSG00000172354	GNB2	ENST00000303210	ENST00000303210	ENST00000303210
ENSG00000172361	CFAP53	ENST00000398545	ENST00000398545	ENST00000398545
ENSG00000172366	MCRIP2	ENST00000307650	ENST00000307650	ENST00000307650
ENSG00000172367	NHERF4	ENST00000355547	ENST00000355547	ENST00000355547
ENSG00000172375	C2CD2L	ENST00000648610	ENST00000648610	ENST00000648610
ENSG00000172379	ARNT2	ENST00000303329	ENST00000303329	ENST00000303329
ENSG00000172380	GNG12	ENST00000370982	ENST00000370982	ENST00000370982
ENSG00000172382	PRSS27	ENST00000302641	ENST00000302641	ENST00000302641
ENSG00000172399	MYOZ2	ENST00000307128	ENST00000307128	ENST00000307128
ENSG00000172403	SYNPO2	ENST00000307142	ENST00000307142	ENST00000307142
ENSG00000172404	DNAJB7	ENST00000307221	ENST00000307221	ENST00000307221
ENSG00000172409	CLP1	ENST00000533682	ENST00000533682	ENST00000533682
ENSG00000172410	INSL5	ENST00000304526	ENST00000304526	ENST00000304526
ENSG00000172425	TTC36	ENST00000302783	ENST00000302783	ENST00000302783
ENSG00000172426	RSPH9	ENST00000372163	ENST00000372163	ENST00000372163
ENSG00000172428	COPS9	ENST00000607357	ENST00000607357	ENST00000607357
ENSG00000172432	GTPBP2	ENST00000307126	ENST00000307126	ENST00000307126
ENSG00000172456	FGGY	ENST00000303721	ENST00000303721	ENST00000303721
ENSG00000172458	IL17D	ENST00000682841	ENST00000682841	ENST00000682841
ENSG00000172461	FUT9	ENST00000302103	ENST00000302103	ENST00000302103
ENSG00000172465	TCEAL1	ENST00000372625	ENST00000372625	ENST00000372625
ENSG00000172466	ZNF24	ENST00000261332	ENST00000261332	ENST00000261332
ENSG00000172469	MANEA	ENST00000358812	ENST00000358812	ENST00000358812
ENSG00000172476	RAB40A	ENST00000304236	ENST00000304236	ENST00000304236
ENSG00000172478	MAB21L4	ENST00000388934	ENST00000388934	ENST00000388934
ENSG00000172482	AGXT	ENST00000307503	ENST00000307503	ENST00000307503
ENSG00000172493	AFF1	ENST00000395146	ENST00000395146	ENST00000395146
ENSG00000172497	ACOT12	ENST00000307624	ENST00000307624	ENST00000307624
ENSG00000172500	FIBP	ENST00000357519	ENST00000357519	ENST00000357519
ENSG00000172508	CARNS1	ENST00000687366	ENST00000687366	ENST00000687366
ENSG00000172530	BANP	ENST00000682872	ENST00000682872	ENST00000682872
ENSG00000172531	PPP1CA	ENST00000376745	ENST00000376745	ENST00000376745
ENSG00000172534	HCFC1	ENST00000310441	ENST00000310441	ENST00000310441
ENSG00000172538	FAM170B	ENST00000311787	ENST00000311787	ENST00000311787
ENSG00000172543	CTSW	ENST00000307886	ENST00000307886	ENST00000307886
ENSG00000172548	NIPAL4	ENST00000311946	ENST00000311946	ENST00000311946
ENSG00000172551	MUCL1	ENST00000308796	ENST00000308796	ENST00000308796
ENSG00000172554	SNTG2	ENST00000308624	ENST00000308624	ENST00000452177
ENSG00000172572	PDE3A	ENST00000359062	ENST00000359062	ENST00000359062
ENSG00000172575	RASGRP1	ENST00000310803	ENST00000310803	ENST00000310803
ENSG00000172578	KLHL6	ENST00000341319	ENST00000341319	ENST00000341319
ENSG00000172586	CHCHD1	ENST00000372833	ENST00000372833	ENST00000372833
ENSG00000172590	MRPL52	ENST00000397496	ENST00000397496	ENST00000397496
ENSG00000172594	SMPDL3A	ENST00000368440	ENST00000368440	ENST00000368440
ENSG00000172602	RND1	ENST00000309739	ENST00000309739	ENST00000309739
ENSG00000172613	RAD9A	ENST00000307980	ENST00000307980	ENST00000307980
ENSG00000172638	EFEMP2	ENST00000307998	ENST00000307998	ENST00000307998
ENSG00000172663	TMEM134	ENST00000308022	ENST00000308022	ENST00000308022
ENSG00000172667	ZMAT3	ENST00000311417	ENST00000311417	ENST00000311417
ENSG00000172671	ZFAND4	ENST00000344646	ENST00000344646	ENST00000344646
ENSG00000172673	THEMIS	ENST00000368248	ENST00000368248	ENST00000368248
ENSG00000172680	MOS	ENST00000311923	ENST00000311923	ENST00000311923
ENSG00000172687	ZNF738	ENST00000683779	ENST00000683779	ENST00000683779
ENSG00000172716	SLFN11	ENST00000685675	ENST00000685675	ENST00000685675
ENSG00000172717	GARIN2	ENST00000696955	ENST00000696955	ENST00000696955
ENSG00000172724	CCL19	ENST00000311925	ENST00000311925	ENST00000311925
ENSG00000172725	CORO1B	ENST00000341356	ENST00000341356	ENST00000341356
ENSG00000172728	FUT10	ENST00000327671	ENST00000327671	ENST00000327671
ENSG00000172731	LRRC20	ENST00000446961	ENST00000446961	ENST00000446961
ENSG00000172732	MUS81	ENST00000308110	ENST00000308110	ENST00000308110
ENSG00000172733	PURG	ENST00000523392	ENST00000523392	ENST00000523392
ENSG00000172748	ZNF596	ENST00000398612	ENST00000398612	ENST00000398612
ENSG00000172752	COL6A5	ENST00000373157	ENST00000373157	ENST00000373157
ENSG00000172757	CFL1	ENST00000308162	ENST00000308162	ENST00000308162
ENSG00000172765	TMCC1	ENST00000393238	ENST00000393238	ENST00000393238
ENSG00000172766	NAA16	ENST00000379406	ENST00000379406	ENST00000379406
ENSG00000172771	EFCAB12	ENST00000505956	ENST00000505956	ENST00000505956
ENSG00000172775	PSME3IP1	ENST00000309137	ENST00000309137	ENST00000309137
ENSG00000172794	RAB37	ENST00000392613	ENST00000392613	ENST00000392613
ENSG00000172795	DCP2	ENST00000389063	ENST00000389063	ENST00000389063
ENSG00000172803	SNX32	ENST00000308342	ENST00000308342	ENST00000308342
ENSG00000172809	RPL38	ENST00000311111	ENST00000311111	ENST00000311111
ENSG00000172817	CYP7B1	ENST00000310193	ENST00000310193	ENST00000310193
ENSG00000172818	OVOL1	ENST00000335987	ENST00000335987	ENST00000335987
ENSG00000172819	RARG	ENST00000425354	ENST00000425354	ENST00000425354
ENSG00000172824	CES4A	ENST00000648724	ENST00000648724	ENST00000648724
ENSG00000172828	CES3	ENST00000303334	ENST00000303334	ENST00000303334
ENSG00000172830	SSH3	ENST00000308127	ENST00000308127	ENST00000308127
ENSG00000172831	CES2	ENST00000317091	ENST00000317091	ENST00000317091
ENSG00000172840	PDP2	ENST00000311765	ENST00000311765	ENST00000311765
ENSG00000172845	SP3	ENST00000310015	ENST00000310015	ENST00000310015
ENSG00000172867	KRT2	ENST00000309680	ENST00000309680	ENST00000309680
ENSG00000172869	DMXL1	ENST00000539542	ENST00000539542	ENST00000539542
ENSG00000172878	METAP1D	ENST00000315796	ENST00000315796	ENST00000315796
ENSG00000172888	ZNF621	ENST00000339296	ENST00000339296	ENST00000339296
ENSG00000172890	NADSYN1	ENST00000319023	ENST00000319023	ENST00000319023
ENSG00000172893	DHCR7	ENST00000355527	ENST00000355527	ENST00000355527
ENSG00000172901	LVRN	ENST00000357872	ENST00000357872	ENST00000357872
ENSG00000172915	NBEA	ENST00000379939	ENST00000379939	ENST00000379939
ENSG00000172922	RNASEH2C	ENST00000308418	ENST00000308418	ENST00000308418
ENSG00000172927	MYEOV	ENST00000441339	ENST00000441339	ENST00000441339
ENSG00000172932	ANKRD13D	ENST00000511455	ENST00000511455	ENST00000511455
ENSG00000172935	MRGPRF	ENST00000309099	ENST00000309099	ENST00000309099
ENSG00000172936	MYD88	ENST00000650905	ENST00000650905	ENST00000650905
ENSG00000172939	OXSR1	ENST00000311806	ENST00000311806	ENST00000311806
ENSG00000172940	SLC22A13	ENST00000311856	ENST00000311856	ENST00000311856
ENSG00000172943	PHF8	ENST00000338154	ENST00000338154	ENST00000338154
ENSG00000172954	LCLAT1	ENST00000379509	ENST00000379509	ENST00000379509
ENSG00000172955	ADH6	ENST00000394899	ENST00000394899	ENST00000394899
ENSG00000172965	MIR4435-2HG	ENST00000645030	ENST00000439362	ENST00000439362
ENSG00000172977	KAT5	ENST00000341318	ENST00000341318	ENST00000341318
ENSG00000172985	SH3RF3	ENST00000309415	ENST00000309415	ENST00000309415
ENSG00000172986	GXYLT2	ENST00000389617	ENST00000389617	ENST00000389617
ENSG00000172987	HPSE2	ENST00000370552	ENST00000370552	ENST00000370552
ENSG00000172992	DCAKD	ENST00000651974	ENST00000651974	ENST00000651974
ENSG00000172995	ARPP21	ENST00000684406	ENST00000684406	ENST00000684406
ENSG00000173011	TADA2B	ENST00000310074	ENST00000310074	ENST00000310074
ENSG00000173013	CCDC96	ENST00000310085	ENST00000310085	ENST00000310085
ENSG00000173020	GRK2	ENST00000308595	ENST00000308595	ENST00000308595
ENSG00000173039	RELA	ENST00000406246	ENST00000406246	ENST00000406246
ENSG00000173040	EVC2	ENST00000344408	ENST00000344408	ENST00000344408
ENSG00000173041	ZNF680	ENST00000309683	ENST00000309683	ENST00000309683
ENSG00000173064	HECTD4	ENST00000682272	ENST00000682272	ENST00000682272
ENSG00000173065	FAM222B	ENST00000581407	ENST00000581407	ENST00000581407
ENSG00000173068	BNC2	ENST00000380672	ENST00000380672	ENST00000380672
ENSG00000173077	DELEC1	ENST00000649121	ENST00000374016	ENST00000374016
ENSG00000173083	HPSE	ENST00000311412	ENST00000311412	ENST00000311412
ENSG00000173085	COQ2	ENST00000647002	ENST00000647002	ENST00000647002
ENSG00000173093	CCDC63	ENST00000308208	ENST00000308208	ENST00000308208
ENSG00000173110	HSPA6	ENST00000309758	ENST00000309758	ENST00000309758
ENSG00000173113	TRMT112	ENST00000544844	ENST00000544844	ENST00000544844
ENSG00000173114	LRRN3	ENST00000308478	ENST00000308478	ENST00000308478
ENSG00000173120	KDM2A	ENST00000529006	ENST00000529006	ENST00000529006
ENSG00000173137	ADCK5	ENST00000308860	ENST00000308860	ENST00000308860
ENSG00000173141	MRPL57	ENST00000309594	ENST00000309594	ENST00000309594
ENSG00000173145	NOC3L	ENST00000371361	ENST00000371361	ENST00000371361
ENSG00000173153	ESRRA	ENST00000000442	ENST00000000442	ENST00000000442
ENSG00000173156	RHOD	ENST00000308831	ENST00000308831	ENST00000308831
ENSG00000173157	ADAMTS20	ENST00000389420	ENST00000389420	ENST00000389420
ENSG00000173163	COMMD1	ENST00000311832	ENST00000311832	ENST00000311832
ENSG00000173166	RAPH1	ENST00000319170	ENST00000319170	ENST00000319170
ENSG00000173175	ADCY5	ENST00000462833	ENST00000462833	ENST00000462833
ENSG00000173193	PARP14	ENST00000474629	ENST00000474629	ENST00000474669
ENSG00000173198	CYSLTR1	ENST00000373304	ENST00000373304	ENST00000373304
ENSG00000173200	PARP15	ENST00000464300	ENST00000464300	ENST00000464300
ENSG00000173208	ABCD2	ENST00000308666	ENST00000308666	ENST00000308666
ENSG00000173209	AHSA2P	ENST00000489653	ENST00000489653	ENST00000489653
ENSG00000173210	ABLIM3	ENST00000309868	ENST00000309868	ENST00000309868
ENSG00000173212	MAB21L3	ENST00000369500	ENST00000369500	ENST00000369500
ENSG00000173214	MFSD4B	ENST00000671876	ENST00000671876	ENST00000671876
ENSG00000173218	VANGL1	ENST00000355485	ENST00000355485	ENST00000355485
ENSG00000173221	GLRX	ENST00000237858	ENST00000237858	ENST00000237858
ENSG00000173226	IQCB1	ENST00000310864	ENST00000310864	ENST00000310864
ENSG00000173227	SYT12	ENST00000527043	ENST00000527043	ENST00000527043
ENSG00000173230	GOLGB1	ENST00000614479	ENST00000614479	ENST00000614479
ENSG00000173237	C11orf86	ENST00000683896	ENST00000683896	ENST00000683896
ENSG00000173253	DMRT2	ENST00000358146	ENST00000358146	ENST00000358146
ENSG00000173258	ZNF483	ENST00000309235	ENST00000309235	ENST00000309235
ENSG00000173261	PLAC8L1	ENST00000311450	ENST00000311450	ENST00000311450
ENSG00000173264	GPR137	ENST00000438980	ENST00000438980	ENST00000438980
ENSG00000173267	SNCG	ENST00000372017	ENST00000372017	ENST00000372017
ENSG00000173269	MMRN2	ENST00000372027	ENST00000372027	ENST00000372027
ENSG00000173272	MZT2A	ENST00000309451	ENST00000309451	ENST00000309451
ENSG00000173273	TNKS	ENST00000310430	ENST00000310430	ENST00000310430
ENSG00000173275	ZNF449	ENST00000339249	ENST00000339249	ENST00000339249
ENSG00000173276	ZBTB21	ENST00000310826	ENST00000310826	ENST00000310826
ENSG00000173281	PPP1R3B	ENST00000310455	ENST00000310455	ENST00000310455
ENSG00000173320	STOX2	ENST00000308497	ENST00000308497	ENST00000308497
ENSG00000173327	MAP3K11	ENST00000309100	ENST00000309100	ENST00000309100
ENSG00000173334	TRIB1	ENST00000311922	ENST00000311922	ENST00000311922
ENSG00000173335	CST9	ENST00000376971	ENST00000376971	ENST00000376971
ENSG00000173338	KCNK7	ENST00000340313	ENST00000340313	ENST00000340313
ENSG00000173349	SFT2D3	ENST00000310981	ENST00000310981	ENST00000310981
ENSG00000173369	C1QB	ENST00000509305	ENST00000509305	ENST00000509305
ENSG00000173372	C1QA	ENST00000374642	ENST00000374642	ENST00000374642
ENSG00000173376	NDNF	ENST00000379692	ENST00000379692	ENST00000379692
ENSG00000173389	IQCF1	ENST00000310914	ENST00000310914	ENST00000310914
ENSG00000173391	OLR1	ENST00000309539	ENST00000309539	ENST00000309539
ENSG00000173401	GLIPR1L1	ENST00000378695	ENST00000378695	ENST00000378695
ENSG00000173402	DAG1	ENST00000308775	ENST00000308775	ENST00000308775
ENSG00000173404	INSM1	ENST00000310227	ENST00000310227	ENST00000310227
ENSG00000173406	DAB1	ENST00000371236	ENST00000371236	ENST00000371236
ENSG00000173409	ARV1	ENST00000310256	ENST00000310256	ENST00000310256
ENSG00000173418	NAA20	ENST00000334982	ENST00000334982	ENST00000334982
ENSG00000173421	IHO1	ENST00000452691	ENST00000452691	ENST00000452691
ENSG00000173436	MICOS10	ENST00000322753	ENST00000322753	ENST00000322753
ENSG00000173442	EHBP1L1	ENST00000309295	ENST00000309295	ENST00000309295
ENSG00000173451	THAP2	ENST00000308086	ENST00000308086	ENST00000547843
ENSG00000173452	TMEM196	ENST00000405844	ENST00000405844	ENST00000405844
ENSG00000173456	RNF26	ENST00000311413	ENST00000311413	ENST00000311413
ENSG00000173465	ZNRD2	ENST00000309328	ENST00000309328	ENST00000309328
ENSG00000173467	AGR3	ENST00000310398	ENST00000310398	ENST00000310398
ENSG00000173473	SMARCC1	ENST00000254480	ENST00000254480	ENST00000254480
ENSG00000173480	ZNF417	ENST00000312026	ENST00000312026	ENST00000312026
ENSG00000173482	PTPRM	ENST00000580170	ENST00000580170	ENST00000580170
ENSG00000173511	VEGFB	ENST00000309422	ENST00000309422	ENST00000309422
ENSG00000173517	PEAK1	ENST00000682557	ENST00000682557	ENST00000682557
ENSG00000173530	TNFRSF10D	ENST00000312584	ENST00000312584	ENST00000312584
ENSG00000173535	TNFRSF10C	ENST00000356864	ENST00000356864	ENST00000356864
ENSG00000173540	GMPPB	ENST00000308388	ENST00000308388	ENST00000308388
ENSG00000173542	MOB1B	ENST00000309395	ENST00000309395	ENST00000309395
ENSG00000173545	ZNF622	ENST00000308683	ENST00000308683	ENST00000308683
ENSG00000173546	CSPG4	ENST00000308508	ENST00000308508	ENST00000308508
ENSG00000173548	SNX33	ENST00000308527	ENST00000308527	ENST00000308527
ENSG00000173557	FAM166C	ENST00000329615	ENST00000329615	ENST00000329615
ENSG00000173559	NABP1	ENST00000425611	ENST00000425611	ENST00000425611
ENSG00000173567	ADGRF3	ENST00000651242	ENST00000651242	ENST00000651242
ENSG00000173572	NLRP13	ENST00000342929	ENST00000342929	ENST00000342929
ENSG00000173575	CHD2	ENST00000394196	ENST00000394196	ENST00000394196
ENSG00000173578	XCR1	ENST00000309285	ENST00000309285	ENST00000309285
ENSG00000173581	CCDC106	ENST00000586790	ENST00000586790	ENST00000586790
ENSG00000173585	CCR9	ENST00000357632	ENST00000357632	ENST00000357632
ENSG00000173588	CEP83	ENST00000397809	ENST00000397809	ENST00000397809
ENSG00000173597	SULT1B1	ENST00000310613	ENST00000310613	ENST00000310613
ENSG00000173598	NUDT4	ENST00000415493	ENST00000415493	ENST00000415493
ENSG00000173599	PC	ENST00000393960	ENST00000393960	ENST00000393960
ENSG00000173611	SCAI	ENST00000336505	ENST00000336505	ENST00000336505
ENSG00000173612	GPRC6A	ENST00000310357	ENST00000310357	ENST00000310357
ENSG00000173614	NMNAT1	ENST00000377205	ENST00000377205	ENST00000377205
ENSG00000173621	LRFN4	ENST00000309602	ENST00000309602	ENST00000309602
ENSG00000173626	TRAPPC3L	ENST00000368602	ENST00000368602	ENST00000368602
ENSG00000173627	APOBEC4	ENST00000308641	ENST00000308641	ENST00000308641
ENSG00000173638	SLC19A1	ENST00000311124	ENST00000311124	ENST00000311124
ENSG00000173641	HSPB7	ENST00000311890	ENST00000311890	ENST00000311890
ENSG00000173653	RCE1	ENST00000309657	ENST00000309657	ENST00000309657
ENSG00000173660	UQCRH	ENST00000311672	ENST00000311672	ENST00000311672
ENSG00000173662	TAS1R1	ENST00000333172	ENST00000333172	ENST00000333172
ENSG00000173674	EIF1AX	ENST00000379607	ENST00000379607	ENST00000379607
ENSG00000173681	BCLAF3	ENST00000379682	ENST00000379682	ENST00000379682
ENSG00000173692	PSMD1	ENST00000308696	ENST00000308696	ENST00000308696
ENSG00000173698	ADGRG2	ENST00000379869	ENST00000379869	ENST00000379869
ENSG00000173699	SPATA3	ENST00000433428	ENST00000433428	ENST00000433428
ENSG00000173702	MUC13	ENST00000616727	ENST00000616727	ENST00000616727
ENSG00000173705	SUSD5	ENST00000309558	ENST00000309558	ENST00000309558
ENSG00000173706	HEG1	ENST00000311127	ENST00000311127	ENST00000311127
ENSG00000173714	WFIKKN2	ENST00000311378	ENST00000311378	ENST00000311378
ENSG00000173715	C11orf80	ENST00000540737	ENST00000540737	ENST00000540737
ENSG00000173726	TOMM20	ENST00000366607	ENST00000366607	ENST00000366607
ENSG00000173728	C1orf100	ENST00000308105	ENST00000308105	ENST00000308105
ENSG00000173744	AGFG1	ENST00000310078	ENST00000310078	ENST00000310078
ENSG00000173757	STAT5B	ENST00000293328	ENST00000293328	ENST00000293328
ENSG00000173762	CD7	ENST00000312648	ENST00000312648	ENST00000312648
ENSG00000173786	CNP	ENST00000393892	ENST00000393892	ENST00000393892
ENSG00000173801	JUP	ENST00000393931	ENST00000393931	ENST00000393931
ENSG00000173805	HAP1	ENST00000347901	ENST00000347901	ENST00000347901
ENSG00000173809	TDRD12	ENST00000639142	ENST00000639142	ENST00000639142
ENSG00000173811	CCDC13-AS1	ENST00000418161	ENST00000418161	ENST00000418161
ENSG00000173812	EIF1	ENST00000469257	ENST00000469257	ENST00000469257
ENSG00000173818	ENDOV	ENST00000518137	ENST00000518137	ENST00000518137
ENSG00000173821	RNF213	ENST00000582970	ENST00000582970	ENST00000582970
ENSG00000173825	TIGD3	ENST00000309880	ENST00000309880	ENST00000309880
ENSG00000173826	KCNH6	ENST00000314672	ENST00000314672	ENST00000314672
ENSG00000173838	MARCHF10	ENST00000311269	ENST00000311269	ENST00000311269
ENSG00000173846	PLK3	ENST00000372201	ENST00000372201	ENST00000372201
ENSG00000173848	NET1	ENST00000355029	ENST00000355029	ENST00000355029
ENSG00000173852	DPY19L1	ENST00000638088	ENST00000638088	ENST00000638088
ENSG00000173862	ENSG00000173862	ENST00000311067	ENST00000311067	ENST00000311067
ENSG00000173868	PHOSPHO1	ENST00000310544	ENST00000310544	ENST00000310544
ENSG00000173875	ZNF791	ENST00000343325	ENST00000343325	ENST00000343325
ENSG00000173889	PHC3	ENST00000495893	ENST00000495893	ENST00000495893
ENSG00000173890	GPR160	ENST00000355897	ENST00000355897	ENST00000355897
ENSG00000173894	CBX2	ENST00000310942	ENST00000310942	ENST00000310942
ENSG00000173898	SPTBN2	ENST00000533211	ENST00000533211	ENST00000533211
ENSG00000173905	GOLIM4	ENST00000470487	ENST00000470487	ENST00000470487
ENSG00000173914	RBM4B	ENST00000310046	ENST00000310046	ENST00000310046
ENSG00000173915	ATP5MK	ENST00000369815	ENST00000369815	ENST00000369815
ENSG00000173917	HOXB2	ENST00000330070	ENST00000330070	ENST00000330070
ENSG00000173918	C1QTNF1	ENST00000579760	ENST00000579760	ENST00000579760
ENSG00000173926	MARCHF3	ENST00000308660	ENST00000308660	ENST00000308660
ENSG00000173928	SWSAP1	ENST00000674460	ENST00000674460	ENST00000674460
ENSG00000173930	SLCO4C1	ENST00000310954	ENST00000310954	ENST00000310954
ENSG00000173933	RBM4	ENST00000310092	ENST00000483858	ENST00000483858
ENSG00000173947	PIFO	ENST00000369738	ENST00000369738	ENST00000369738
ENSG00000173950	XXYLT1	ENST00000310380	ENST00000310380	ENST00000310380
ENSG00000173960	UBXN2A	ENST00000309033	ENST00000309033	ENST00000309033
ENSG00000173976	RAX2	ENST00000555633	ENST00000555633	ENST00000555633
ENSG00000173988	LRRC63	ENST00000595396	ENST00000595396	ENST00000595396
ENSG00000173991	TCAP	ENST00000309889	ENST00000309889	ENST00000309889
ENSG00000173992	CCS	ENST00000533244	ENST00000533244	ENST00000533244
ENSG00000174004	NRROS	ENST00000328557	ENST00000328557	ENST00000328557
ENSG00000174007	CEP19	ENST00000409690	ENST00000409690	ENST00000409690
ENSG00000174010	KLHL15	ENST00000328046	ENST00000328046	ENST00000328046
ENSG00000174013	FBXO45	ENST00000311630	ENST00000311630	ENST00000311630
ENSG00000174015	CBY2	ENST00000310521	ENST00000310521	ENST00000310521
ENSG00000174016	TENT5D	ENST00000308293	ENST00000308293	ENST00000308293
ENSG00000174032	SLC25A30	ENST00000519676	ENST00000519676	ENST00000519676
ENSG00000174038	C9orf131	ENST00000312292	ENST00000312292	ENST00000312292
ENSG00000174059	CD34	ENST00000310833	ENST00000310833	ENST00000310833
ENSG00000174080	CTSF	ENST00000310325	ENST00000310325	ENST00000310325
ENSG00000174099	MSRB3	ENST00000308259	ENST00000308259	ENST00000308259
ENSG00000174106	LEMD3	ENST00000308330	ENST00000308330	ENST00000308330
ENSG00000174109	UQCC4	ENST00000442039	ENST00000442039	ENST00000442039
ENSG00000174123	TLR10	ENST00000308973	ENST00000308973	ENST00000308973
ENSG00000174125	TLR1	ENST00000308979	ENST00000308979	ENST00000308979
ENSG00000174130	TLR6	ENST00000508254	ENST00000508254	ENST00000508254
ENSG00000174132	FAM174A	ENST00000312637	ENST00000312637	ENST00000312637
ENSG00000174136	RGMB	ENST00000513185	ENST00000513185	ENST00000513185
ENSG00000174137	FAM53A	ENST00000308132	ENST00000308132	ENST00000308132
ENSG00000174145	NWD2	ENST00000309447	ENST00000309447	ENST00000309447
ENSG00000174151	CYB561D1	ENST00000420578	ENST00000420578	ENST00000420578
ENSG00000174156	GSTA3	ENST00000211122	ENST00000211122	ENST00000211122
ENSG00000174165	ZDHHC24	ENST00000310442	ENST00000310442	ENST00000310442
ENSG00000174171	ENSG00000174171	ENST00000653607	ENST00000653607	ENST00000653607
ENSG00000174173	TRMT10C	ENST00000309922	ENST00000309922	ENST00000309922
ENSG00000174175	SELP	ENST00000263686	ENST00000263686	ENST00000263686
ENSG00000174177	CTU2	ENST00000453996	ENST00000453996	ENST00000453996
ENSG00000174197	MGA	ENST00000703841	ENST00000703841	ENST00000703841
ENSG00000174206	KICS2	ENST00000398055	ENST00000398055	ENST00000398055
ENSG00000174226	SNX31	ENST00000311812	ENST00000311812	ENST00000311812
ENSG00000174227	PIGG	ENST00000453061	ENST00000453061	ENST00000453061
ENSG00000174231	PRPF8	ENST00000304992	ENST00000304992	ENST00000304992
ENSG00000174233	ADCY6	ENST00000357869	ENST00000357869	ENST00000357869
ENSG00000174238	PITPNA	ENST00000313486	ENST00000313486	ENST00000313486
ENSG00000174243	DDX23	ENST00000308025	ENST00000308025	ENST00000308025
ENSG00000174255	ZNF80	ENST00000482457	ENST00000482457	ENST00000482457
ENSG00000174276	ZNHIT2	ENST00000310597	ENST00000310597	ENST00000310597
ENSG00000174282	ZBTB4	ENST00000380599	ENST00000380599	ENST00000380599
ENSG00000174292	TNK1	ENST00000688331	ENST00000688331	ENST00000688331
ENSG00000174306	ZHX3	ENST00000683867	ENST00000683867	ENST00000683867
ENSG00000174307	PHLDA3	ENST00000367311	ENST00000367311	ENST00000367311
ENSG00000174326	SLC16A11	ENST00000574600	ENST00000574600	ENST00000574600
ENSG00000174332	GLIS1	ENST00000628545	ENST00000628545	ENST00000628545
ENSG00000174343	CHRNA9	ENST00000310169	ENST00000310169	ENST00000310169
ENSG00000174348	PODN	ENST00000312553	ENST00000312553	ENST00000312553
ENSG00000174358	SLC6A19	ENST00000304460	ENST00000304460	ENST00000304460
ENSG00000174365	SNHG11	ENST00000659148	ENST00000659148	ENST00000659148
ENSG00000174370	KCNJ5-AS1	ENST00000524878	ENST00000524878	ENST00000524878
ENSG00000174371	EXO1	ENST00000366548	ENST00000366548	ENST00000366548
ENSG00000174373	RALGAPA1	ENST00000680220	ENST00000680220	ENST00000680220
ENSG00000174405	LIG4	ENST00000442234	ENST00000442234	ENST00000442234
ENSG00000174407	MIR1-1HG	ENST00000624914	ENST00000624914	ENST00000624914
ENSG00000174417	TRHR	ENST00000518632	ENST00000518632	ENST00000518632
ENSG00000174437	ATP2A2	ENST00000539276	ENST00000539276	ENST00000539276
ENSG00000174442	ZWILCH	ENST00000307897	ENST00000307897	ENST00000307897
ENSG00000174444	RPL4	ENST00000307961	ENST00000307961	ENST00000307961
ENSG00000174446	SNAPC5	ENST00000316634	ENST00000316634	ENST00000316634
ENSG00000174448	STARD6	ENST00000307844	ENST00000307844	ENST00000307844
ENSG00000174450	GOLGA6L2	ENST00000567107	ENST00000567107	ENST00000567107
ENSG00000174456	C12orf76	ENST00000615315	ENST00000615315	ENST00000615315
ENSG00000174460	ZCCHC12	ENST00000310164	ENST00000310164	ENST00000310164
ENSG00000174469	CNTNAP2	ENST00000361727	ENST00000361727	ENST00000361727
ENSG00000174473	GALNTL6	ENST00000506823	ENST00000457021	ENST00000457021
ENSG00000174482	LINGO2	ENST00000698399	ENST00000698399	ENST00000698399
ENSG00000174485	DENND4A	ENST00000443035	ENST00000443035	ENST00000443035
ENSG00000174498	IGDCC3	ENST00000327987	ENST00000327987	ENST00000327987
ENSG00000174500	GCSAM	ENST00000308910	ENST00000308910	ENST00000308910
ENSG00000174502	SLC26A9	ENST00000367135	ENST00000367135	ENST00000367135
ENSG00000174514	MFSD4A	ENST00000367147	ENST00000367147	ENST00000367147
ENSG00000174516	PELI3	ENST00000320740	ENST00000320740	ENST00000320740
ENSG00000174521	TTC9B	ENST00000311308	ENST00000311308	ENST00000311308
ENSG00000174527	MYO1H	ENST00000310903	ENST00000310903	ENST00000310903
ENSG00000174547	MRPL11	ENST00000310999	ENST00000310999	ENST00000310999
ENSG00000174562	KLK15	ENST00000598239	ENST00000598239	ENST00000598239
ENSG00000174564	IL20RB	ENST00000329582	ENST00000329582	ENST00000329582
ENSG00000174567	GOLT1A	ENST00000308302	ENST00000308302	ENST00000308302
ENSG00000174574	AKIRIN1	ENST00000432648	ENST00000432648	ENST00000432648
ENSG00000174576	NPAS4	ENST00000311034	ENST00000311034	ENST00000311034
ENSG00000174586	ZNF497	ENST00000311044	ENST00000311044	ENST00000311044
ENSG00000174599	TRAM1L1	ENST00000310754	ENST00000310754	ENST00000310754
ENSG00000174600	CMKLR1	ENST00000550402	ENST00000550402	ENST00000550402
ENSG00000174606	ANGEL2	ENST00000366962	ENST00000366962	ENST00000366962
ENSG00000174607	UGT8	ENST00000310836	ENST00000310836	ENST00000310836
ENSG00000174611	KY	ENST00000423778	ENST00000423778	ENST00000423778
ENSG00000174628	IQCK	ENST00000695302	ENST00000695302	ENST00000695302
ENSG00000174640	SLCO2A1	ENST00000310926	ENST00000310926	ENST00000310926
ENSG00000174652	ZNF266	ENST00000592904	ENST00000592904	ENST00000592904
ENSG00000174669	SLC29A2	ENST00000357440	ENST00000357440	ENST00000357440
ENSG00000174672	BRSK2	ENST00000528841	ENST00000528841	ENST00000528841
ENSG00000174680	GRIK1-AS1	ENST00000455392	ENST00000455392	ENST00000455392
ENSG00000174684	B4GAT1	ENST00000311181	ENST00000311181	ENST00000311181
ENSG00000174695	TMEM167A	ENST00000502346	ENST00000502346	ENST00000502346
ENSG00000174697	LEP	ENST00000308868	ENST00000308868	ENST00000308868
ENSG00000174705	SH3PXD2B	ENST00000311601	ENST00000311601	ENST00000311601
ENSG00000174718	RESF1	ENST00000312561	ENST00000312561	ENST00000312561
ENSG00000174720	LARP7	ENST00000344442	ENST00000344442	ENST00000344442
ENSG00000174721	FGFBP3	ENST00000311575	ENST00000311575	ENST00000311575
ENSG00000174738	NR1D2	ENST00000312521	ENST00000312521	ENST00000312521
ENSG00000174740	PABPC5	ENST00000312600	ENST00000312600	ENST00000312600
ENSG00000174744	BRMS1	ENST00000359957	ENST00000359957	ENST00000359957
ENSG00000174748	RPL15	ENST00000307839	ENST00000307839	ENST00000307839
ENSG00000174749	FAM241A	ENST00000309733	ENST00000309733	ENST00000309733
ENSG00000174775	HRAS	ENST00000311189	ENST00000311189	ENST00000311189
ENSG00000174776	WDR49	ENST00000682715	ENST00000682715	ENST00000682715
ENSG00000174780	SRP72	ENST00000642900	ENST00000642900	ENST00000642900
ENSG00000174788	PCP2	ENST00000311069	ENST00000311069	ENST00000311069
ENSG00000174791	RIN1	ENST00000311320	ENST00000311320	ENST00000311320
ENSG00000174792	ODAPH	ENST00000311623	ENST00000311623	ENST00000311623
ENSG00000174796	THAP6	ENST00000311638	ENST00000311638	ENST00000311638
ENSG00000174799	CEP135	ENST00000257287	ENST00000257287	ENST00000257287
ENSG00000174804	FZD4	ENST00000531380	ENST00000531380	ENST00000531380
ENSG00000174807	CD248	ENST00000311330	ENST00000311330	ENST00000311330
ENSG00000174808	BTC	ENST00000395743	ENST00000395743	ENST00000395743
ENSG00000174837	ADGRE1	ENST00000312053	ENST00000312053	ENST00000312053
ENSG00000174839	DENND6A	ENST00000311128	ENST00000311128	ENST00000311128
ENSG00000174840	PDE12	ENST00000311180	ENST00000311180	ENST00000311180
ENSG00000174842	GLMN	ENST00000370360	ENST00000370360	ENST00000370360
ENSG00000174844	DNAH12	ENST00000495027	ENST00000495027	ENST00000495027
ENSG00000174851	YIF1A	ENST00000376901	ENST00000376901	ENST00000376901
ENSG00000174871	CNIH2	ENST00000311445	ENST00000311445	ENST00000311445
ENSG00000174885	NLRP6	ENST00000534750	ENST00000534750	ENST00000534750
ENSG00000174886	NDUFA11	ENST00000308961	ENST00000308961	ENST00000308961
ENSG00000174891	RSRC1	ENST00000611884	ENST00000611884	ENST00000611884
ENSG00000174898	CATSPERD	ENST00000381624	ENST00000381624	ENST00000381624
ENSG00000174899	SLC66A1L	ENST00000652117	ENST00000652117	ENST00000652117
ENSG00000174903	RAB1B	ENST00000311481	ENST00000311481	ENST00000311481
ENSG00000174915	PTDSS2	ENST00000308020	ENST00000308020	ENST00000308020
ENSG00000174917	MICOS13	ENST00000309324	ENST00000309324	ENST00000309324
ENSG00000174928	C3orf33	ENST00000340171	ENST00000340171	ENST00000340171
ENSG00000174938	SEZ6L2	ENST00000617533	ENST00000617533	ENST00000617533
ENSG00000174939	ASPHD1	ENST00000308748	ENST00000308748	ENST00000308748
ENSG00000174943	KCTD13	ENST00000568000	ENST00000568000	ENST00000568000
ENSG00000174944	P2RY14	ENST00000309170	ENST00000309170	ENST00000309170
ENSG00000174945	AMZ1	ENST00000683327	ENST00000683327	ENST00000683327
ENSG00000174946	GPR171	ENST00000309180	ENST00000309180	ENST00000309180
ENSG00000174951	FUT1	ENST00000645652	ENST00000645652	ENST00000645652
ENSG00000174953	DHX36	ENST00000496811	ENST00000496811	ENST00000496811
ENSG00000174957	OR5J2	ENST00000312298	ENST00000312298	ENST00000312298
ENSG00000174963	ZIC4	ENST00000383075	ENST00000383075	ENST00000383075
ENSG00000174990	CA5A	ENST00000649794	ENST00000649794	ENST00000649794
ENSG00000174992	ZG16	ENST00000400752	ENST00000400752	ENST00000400752
ENSG00000174996	KLC2	ENST00000394067	ENST00000394067	ENST00000394067
ENSG00000175003	SLC22A1	ENST00000366963	ENST00000366963	ENST00000366963
ENSG00000175018	TEX36	ENST00000368821	ENST00000368821	ENST00000368821
ENSG00000175029	CTBP2	ENST00000309035	ENST00000309035	ENST00000309035
ENSG00000175040	CHST2	ENST00000309575	ENST00000309575	ENST00000309575
ENSG00000175048	ZDHHC14	ENST00000359775	ENST00000359775	ENST00000359775
ENSG00000175054	ATR	ENST00000350721	ENST00000350721	ENST00000350721
ENSG00000175061	SNHG29	ENST00000702366	ENST00000470491	ENST00000470491
ENSG00000175063	UBE2C	ENST00000356455	ENST00000356455	ENST00000356455
ENSG00000175065	DSG4	ENST00000308128	ENST00000308128	ENST00000308128
ENSG00000175066	GK5	ENST00000392993	ENST00000392993	ENST00000392993
ENSG00000175073	VCPIP1	ENST00000310421	ENST00000310421	ENST00000310421
ENSG00000175077	RTP1	ENST00000312295	ENST00000312295	ENST00000312295
ENSG00000175084	DES	ENST00000373960	ENST00000373960	ENST00000373960
ENSG00000175087	PDIK1L	ENST00000374269	ENST00000374269	ENST00000374269
ENSG00000175093	SPSB4	ENST00000310546	ENST00000310546	ENST00000310546
ENSG00000175097	RAG2	ENST00000311485	ENST00000311485	ENST00000311485
ENSG00000175104	TRAF6	ENST00000526995	ENST00000526995	ENST00000526995
ENSG00000175105	ZNF654	ENST00000636215	ENST00000636215	ENST00000636215
ENSG00000175106	TVP23C	ENST00000518321	ENST00000225576	ENST00000225576
ENSG00000175110	MRPS22	ENST00000680020	ENST00000680020	ENST00000688328
ENSG00000175115	PACS1	ENST00000320580	ENST00000320580	ENST00000320580
ENSG00000175121	WFDC5	ENST00000372789	ENST00000372789	ENST00000372789
ENSG00000175130	MARCKSL1	ENST00000329421	ENST00000329421	ENST00000329421
ENSG00000175137	SH3BP5L	ENST00000366472	ENST00000366472	ENST00000366472
ENSG00000175147	TMEM51-AS1	ENST00000310916	ENST00000310916	ENST00000310916
ENSG00000175155	YPEL2	ENST00000312655	ENST00000312655	ENST00000312655
ENSG00000175161	CADM2	ENST00000383699	ENST00000383699	ENST00000383699
ENSG00000175164	ABO	ENST00000538324	ENST00000538324	ENST00000538324
ENSG00000175166	PSMD2	ENST00000310118	ENST00000310118	ENST00000310118
ENSG00000175175	PPM1E	ENST00000308249	ENST00000308249	ENST00000308249
ENSG00000175182	FAM131A	ENST00000383847	ENST00000383847	ENST00000383847
ENSG00000175183	CSRP2	ENST00000311083	ENST00000311083	ENST00000311083
ENSG00000175189	INHBC	ENST00000309668	ENST00000309668	ENST00000309668
ENSG00000175193	PARL	ENST00000317096	ENST00000317096	ENST00000317096
ENSG00000175197	DDIT3	ENST00000346473	ENST00000346473	ENST00000346473
ENSG00000175198	PCCA	ENST00000376285	ENST00000376285	ENST00000376285
ENSG00000175203	DCTN2	ENST00000548249	ENST00000548249	ENST00000548249
ENSG00000175206	NPPA	ENST00000376480	ENST00000376480	ENST00000376480
ENSG00000175215	CTDSP2	ENST00000398073	ENST00000398073	ENST00000398073
ENSG00000175216	CKAP5	ENST00000529230	ENST00000529230	ENST00000529230
ENSG00000175220	ARHGAP1	ENST00000311956	ENST00000311956	ENST00000311956
ENSG00000175221	MED16	ENST00000325464	ENST00000325464	ENST00000325464
ENSG00000175224	ATG13	ENST00000683050	ENST00000683050	ENST00000683050
ENSG00000175262	C1orf127	ENST00000377004	ENST00000377004	ENST00000377004
ENSG00000175264	CHST1	ENST00000308064	ENST00000308064	ENST00000308064
ENSG00000175265	GOLGA8A	ENST00000359187	ENST00000359187	ENST00000359187
ENSG00000175267	VWA3A	ENST00000389398	ENST00000389398	ENST00000389398
ENSG00000175274	TP53I11	ENST00000525680	ENST00000525680	ENST00000525680
ENSG00000175279	CENPS	ENST00000309048	ENST00000309048	ENST00000309048
ENSG00000175283	DOLK	ENST00000372586	ENST00000372586	ENST00000372586
ENSG00000175287	PHYHD1	ENST00000372592	ENST00000372592	ENST00000372592
ENSG00000175294	CATSPER1	ENST00000312106	ENST00000312106	ENST00000312106
ENSG00000175305	CCNE2	ENST00000308108	ENST00000308108	ENST00000308108
ENSG00000175309	PHYKPL	ENST00000308158	ENST00000308158	ENST00000308158
ENSG00000175311	ANKS4B	ENST00000311620	ENST00000311620	ENST00000311620
ENSG00000175315	CST6	ENST00000312134	ENST00000312134	ENST00000312134
ENSG00000175318	GRAMD2A	ENST00000309731	ENST00000309731	ENST00000309731
ENSG00000175322	ZNF519	ENST00000590202	ENST00000590202	ENST00000590202
ENSG00000175324	LSM1	ENST00000311351	ENST00000311351	ENST00000311351
ENSG00000175325	PROP1_ENSG00000175325	ENST00000308304	ENST00000308304	ENST00000308304
ENSG00000175329	ISX	ENST00000404699	ENST00000404699	ENST00000404699
ENSG00000175334	BANF1	ENST00000312175	ENST00000312175	ENST00000312175
ENSG00000175336	APOF	ENST00000398189	ENST00000398189	ENST00000398189
ENSG00000175348	TMEM9B	ENST00000534025	ENST00000534025	ENST00000534025
ENSG00000175352	NRIP3	ENST00000309166	ENST00000309166	ENST00000309166
ENSG00000175354	PTPN2	ENST00000309660	ENST00000309660	ENST00000309660
ENSG00000175356	SCUBE2	ENST00000649792	ENST00000649792	ENST00000649792
ENSG00000175376	EIF1AD	ENST00000533544	ENST00000533544	ENST00000533544
ENSG00000175387	SMAD2	ENST00000262160	ENST00000262160	ENST00000262160
ENSG00000175390	EIF3F	ENST00000651655	ENST00000651655	ENST00000651655
ENSG00000175395	ZNF25	ENST00000302609	ENST00000302609	ENST00000302609
ENSG00000175414	ARL10	ENST00000310389	ENST00000310389	ENST00000310389
ENSG00000175416	CLTB	ENST00000310418	ENST00000310418	ENST00000310418
ENSG00000175426	PCSK1	ENST00000311106	ENST00000311106	ENST00000311106
ENSG00000175445	LPL	ENST00000650287	ENST00000650287	ENST00000650287
ENSG00000175449	RFESD	ENST00000380005	ENST00000380005	ENST00000380005
ENSG00000175455	CCDC14	ENST00000409697	ENST00000409697	ENST00000409697
ENSG00000175463	TBC1D10C	ENST00000542590	ENST00000542590	ENST00000542590
ENSG00000175467	SART1	ENST00000312397	ENST00000312397	ENST00000312397
ENSG00000175470	PPP2R2D	ENST00000455566	ENST00000455566	ENST00000455566
ENSG00000175471	MCTP1	ENST00000515393	ENST00000515393	ENST00000515393
ENSG00000175482	POLD4	ENST00000312419	ENST00000312419	ENST00000312419
ENSG00000175489	LRRC25	ENST00000339007	ENST00000339007	ENST00000339007
ENSG00000175497	DPP10	ENST00000410059	ENST00000410059	ENST00000410059
ENSG00000175513	TSGA10IP	ENST00000532620	ENST00000532620	ENST00000532620
ENSG00000175518	UBQLNL	ENST00000380184	ENST00000380184	ENST00000380184
ENSG00000175520	UBQLN3	ENST00000311659	ENST00000311659	ENST00000311659
ENSG00000175535	PNLIP	ENST00000369221	ENST00000369221	ENST00000369221
ENSG00000175538	KCNE3	ENST00000310128	ENST00000310128	ENST00000310128
ENSG00000175544	CABP4	ENST00000325656	ENST00000325656	ENST00000325656
ENSG00000175548	ALG10B	ENST00000308742	ENST00000308742	ENST00000308742
ENSG00000175550	DRAP1	ENST00000312515	ENST00000312515	ENST00000312515
ENSG00000175556	LONRF3	ENST00000371628	ENST00000371628	ENST00000371628
ENSG00000175564	UCP3	ENST00000314032	ENST00000314032	ENST00000314032
ENSG00000175567	UCP2	ENST00000663595	ENST00000663595	ENST00000663595
ENSG00000175573	C11orf68	ENST00000438576	ENST00000438576	ENST00000438576
ENSG00000175575	PAAF1	ENST00000310571	ENST00000310571	ENST00000381783
ENSG00000175581	MRPL48	ENST00000310614	ENST00000310614	ENST00000310614
ENSG00000175582	RAB6A	ENST00000336083	ENST00000336083	ENST00000336083
ENSG00000175591	P2RY2	ENST00000393597	ENST00000393597	ENST00000393597
ENSG00000175592	FOSL1	ENST00000312562	ENST00000312562	ENST00000312562
ENSG00000175595	ERCC4	ENST00000311895	ENST00000311895	ENST00000311895
ENSG00000175600	SUGCT	ENST00000335693	ENST00000335693	ENST00000335693
ENSG00000175602	CCDC85B	ENST00000312579	ENST00000312579	ENST00000312579
ENSG00000175604	ENSG00000175604	ENST00000312019	ENST00000312019	ENST00000312019
ENSG00000175606	TMEM70	ENST00000312184	ENST00000312184	ENST00000312184
ENSG00000175611	ERCC6L2-AS1	ENST00000433656	ENST00000433656	ENST00000433656
ENSG00000175634	RPS6KB2	ENST00000312629	ENST00000312629	ENST00000312629
ENSG00000175643	RMI2	ENST00000312499	ENST00000312499	ENST00000312499
ENSG00000175646	PRM1	ENST00000312511	ENST00000312511	ENST00000312511
ENSG00000175662	TOM1L2	ENST00000379504	ENST00000379504	ENST00000379504
ENSG00000175664	TEX26	ENST00000380473	ENST00000380473	ENST00000380473
ENSG00000175691	ZNF77	ENST00000314531	ENST00000314531	ENST00000314531
ENSG00000175697	GPR156	ENST00000464295	ENST00000464295	ENST00000495912
ENSG00000175699	CCDC197	ENST00000636493	ENST00000636493	ENST00000636493
ENSG00000175701	MTLN	ENST00000611969	ENST00000611969	ENST00000611969
ENSG00000175707	KDF1	ENST00000320567	ENST00000320567	ENST00000320567
ENSG00000175711	B3GNTL1	ENST00000320865	ENST00000320865	ENST00000320865
ENSG00000175727	MLXIP	ENST00000319080	ENST00000319080	ENST00000319080
ENSG00000175745	NR2F1	ENST00000327111	ENST00000327111	ENST00000327111
ENSG00000175746	LINC02915	ENST00000625107	ENST00000625107	ENST00000625107
ENSG00000175756	AURKAIP1	ENST00000338338	ENST00000338338	ENST00000338370
ENSG00000175764	TTLL11	ENST00000321582	ENST00000321582	ENST00000321582
ENSG00000175768	TOMM5	ENST00000321301	ENST00000321301	ENST00000321301
ENSG00000175782	SLC35E3	ENST00000398004	ENST00000398004	ENST00000398004
ENSG00000175785	PRIMA1	ENST00000393140	ENST00000393140	ENST00000393140
ENSG00000175787	ZNF169	ENST00000395395	ENST00000395395	ENST00000395395
ENSG00000175792	RUVBL1	ENST00000322623	ENST00000322623	ENST00000322623
ENSG00000175793	SFN	ENST00000339276	ENST00000339276	ENST00000339276
ENSG00000175806	MSRA	ENST00000317173	ENST00000317173	ENST00000317173
ENSG00000175809	CBLL2	ENST00000323684	ENST00000323684	ENST00000323684
ENSG00000175820	CCDC168	ENST00000322527	ENST00000322527	ENST00000322527
ENSG00000175826	CTDNEP1	ENST00000574322	ENST00000574322	ENST00000574322
ENSG00000175832	ETV4	ENST00000319349	ENST00000319349	ENST00000319349
ENSG00000175854	SWI5	ENST00000418976	ENST00000418976	ENST00000418976
ENSG00000175857	GAPT	ENST00000502276	ENST00000502276	ENST00000502276
ENSG00000175866	BAIAP2	ENST00000428708	ENST00000428708	ENST00000428708
ENSG00000175868	CALCB	ENST00000324229	ENST00000324229	ENST00000324229
ENSG00000175874	CREG2	ENST00000324768	ENST00000324768	ENST00000324768
ENSG00000175877	TMEM270	ENST00000320531	ENST00000320531	ENST00000320531
ENSG00000175879	HOXD8	ENST00000313173	ENST00000313173	ENST00000313173
ENSG00000175893	ZDHHC21	ENST00000380916	ENST00000380916	ENST00000380916
ENSG00000175894	TSPEAR	ENST00000323084	ENST00000323084	ENST00000323084
ENSG00000175895	PLEKHF2	ENST00000315367	ENST00000315367	ENST00000315367
ENSG00000175899	A2M	ENST00000318602	ENST00000318602	ENST00000318602
ENSG00000175906	ARL4D	ENST00000320033	ENST00000320033	ENST00000320033
ENSG00000175920	DOK7	ENST00000340083	ENST00000340083	ENST00000340083
ENSG00000175928	LRRN1	ENST00000319331	ENST00000319331	ENST00000319331
ENSG00000175931	UBE2O	ENST00000319380	ENST00000319380	ENST00000319380
ENSG00000175938	ORAI3	ENST00000318663	ENST00000318663	ENST00000318663
ENSG00000175967	LINC02880	ENST00000314481	ENST00000314481	ENST00000314481
ENSG00000175970	UNC119B	ENST00000344651	ENST00000344651	ENST00000344651
ENSG00000175984	DENND2C	ENST00000393274	ENST00000393274	ENST00000393274
ENSG00000176009	ASCL3	ENST00000531618	ENST00000531618	ENST00000531618
ENSG00000176014	TUBB6	ENST00000317702	ENST00000317702	ENST00000317702
ENSG00000176018	LYSMD3	ENST00000315948	ENST00000315948	ENST00000315948
ENSG00000176022	B3GALT6	ENST00000379198	ENST00000379198	ENST00000379198
ENSG00000176029	C11orf16	ENST00000326053	ENST00000326053	ENST00000326053
ENSG00000176046	NUPR1	ENST00000324873	ENST00000395641	ENST00000395641
ENSG00000176049	JAKMIP2	ENST00000616793	ENST00000616793	ENST00000616793
ENSG00000176055	MBLAC2	ENST00000316610	ENST00000316610	ENST00000316610
ENSG00000176076	KCNE5	ENST00000372101	ENST00000372101	ENST00000372101
ENSG00000176083	ZNF683	ENST00000349618	ENST00000349618	ENST00000349618
ENSG00000176087	SLC35A4	ENST00000323146	ENST00000323146	ENST00000323146
ENSG00000176092	CRYBG2	ENST00000308182	ENST00000308182	ENST00000308182
ENSG00000176095	IP6K1	ENST00000321599	ENST00000321599	ENST00000321599
ENSG00000176101	SSNA1	ENST00000322310	ENST00000322310	ENST00000322310
ENSG00000176102	CSTF3	ENST00000323959	ENST00000323959	ENST00000323959
ENSG00000176105	YES1	ENST00000314574	ENST00000314574	ENST00000314574
ENSG00000176108	CHMP6	ENST00000325167	ENST00000325167	ENST00000325167
ENSG00000176124	DLEU1	ENST00000490577	ENST00000469754	ENST00000413510
ENSG00000176125	UFSP1	ENST00000388761	ENST00000388761	ENST00000388761
ENSG00000176136	MC5R	ENST00000589410	ENST00000589410	ENST00000589410
ENSG00000176142	TMEM39A	ENST00000319172	ENST00000319172	ENST00000319172
ENSG00000176148	TCP11L1	ENST00000334274	ENST00000334274	ENST00000334274
ENSG00000176153	GPX2	ENST00000389614	ENST00000389614	ENST00000389614
ENSG00000176155	CCDC57	ENST00000694881	ENST00000694881	ENST00000694881
ENSG00000176160	HSF5	ENST00000323777	ENST00000323777	ENST00000323777
ENSG00000176165	FOXG1	ENST00000313071	ENST00000313071	ENST00000313071
ENSG00000176170	SPHK1	ENST00000592299	ENST00000592299	ENST00000592299
ENSG00000176171	BNIP3	ENST00000368636	ENST00000368636	ENST00000368636
ENSG00000176177	ENTHD1	ENST00000325157	ENST00000325157	ENST00000325157
ENSG00000176182	MYPOP	ENST00000322217	ENST00000322217	ENST00000322217
ENSG00000176194	CIDEA	ENST00000320477	ENST00000320477	ENST00000320477
ENSG00000176204	LRRTM4	ENST00000409884	ENST00000409088	ENST00000409088
ENSG00000176208	ATAD5	ENST00000321990	ENST00000321990	ENST00000321990
ENSG00000176209	SMIM19	ENST00000417410	ENST00000417410	ENST00000417410
ENSG00000176222	ZNF404	ENST00000587539	ENST00000587539	ENST00000587539
ENSG00000176225	RTTN	ENST00000640769	ENST00000640769	ENST00000640769
ENSG00000176239	OR51B6	ENST00000380219	ENST00000380219	ENST00000380219
ENSG00000176248	ANAPC2	ENST00000323927	ENST00000323927	ENST00000323927
ENSG00000176256	HMGB4	ENST00000681531	ENST00000681531	ENST00000681531
ENSG00000176261	ZBTB8OS	ENST00000468695	ENST00000468695	ENST00000468695
ENSG00000176273	SLC35G1	ENST00000427197	ENST00000427197	ENST00000427197
ENSG00000176293	ZNF135	ENST00000313434	ENST00000313434	ENST00000313434
ENSG00000176302	FOXR1	ENST00000317011	ENST00000317011	ENST00000317011
ENSG00000176340	COX8A	ENST00000314133	ENST00000314133	ENST00000314133
ENSG00000176349	ENSG00000176349	ENST00000402221	ENST00000402221	ENST00000402221
ENSG00000176358	TAC4	ENST00000436235	ENST00000436235	ENST00000436235
ENSG00000176371	ZSCAN2	ENST00000546148	ENST00000546148	ENST00000546148
ENSG00000176381	PRR18	ENST00000322583	ENST00000322583	ENST00000322583
ENSG00000176383	B3GNT4	ENST00000324189	ENST00000324189	ENST00000324189
ENSG00000176387	HSD11B2	ENST00000326152	ENST00000326152	ENST00000326152
ENSG00000176390	CRLF3	ENST00000324238	ENST00000324238	ENST00000324238
ENSG00000176393	RNPEP	ENST00000295640	ENST00000295640	ENST00000295640
ENSG00000176396	EID2	ENST00000390658	ENST00000390658	ENST00000390658
ENSG00000176399	DMRTA1	ENST00000325870	ENST00000325870	ENST00000325870
ENSG00000176401	EID2B	ENST00000326282	ENST00000326282	ENST00000326282
ENSG00000176406	RIMS2	ENST00000696799	ENST00000696799	ENST00000696799
ENSG00000176407	KCMF1	ENST00000409785	ENST00000409785	ENST00000409785
ENSG00000176410	DNAJC30	ENST00000395176	ENST00000395176	ENST00000395176
ENSG00000176422	SPRYD4	ENST00000338146	ENST00000338146	ENST00000338146
ENSG00000176428	VPS37D	ENST00000324941	ENST00000324941	ENST00000324941
ENSG00000176435	CLEC14A	ENST00000342213	ENST00000342213	ENST00000342213
ENSG00000176438	SYNE3	ENST00000682763	ENST00000682763	ENST00000682763
ENSG00000176444	CLK2	ENST00000368361	ENST00000368361	ENST00000368361
ENSG00000176454	LPCAT4	ENST00000314891	ENST00000314891	ENST00000314891
ENSG00000176463	SLCO3A1	ENST00000318445	ENST00000318445	ENST00000318445
ENSG00000176472	ZNF575	ENST00000314228	ENST00000314228	ENST00000314228
ENSG00000176473	WDR25	ENST00000402312	ENST00000402312	ENST00000402312
ENSG00000176476	SGF29	ENST00000317058	ENST00000317058	ENST00000317058
ENSG00000176485	PLAAT3	ENST00000415826	ENST00000415826	ENST00000415826
ENSG00000176490	DIRAS1	ENST00000323469	ENST00000323469	ENST00000323469
ENSG00000176515	ENSG00000176515	ENST00000314040	ENST00000314040	ENST00000314040
ENSG00000176531	PHLDB3	ENST00000292140	ENST00000292140	ENST00000292140
ENSG00000176532	PRR15	ENST00000319694	ENST00000319694	ENST00000319694
ENSG00000176533	GNG7	ENST00000382159	ENST00000382159	ENST00000382159
ENSG00000176542	USF3	ENST00000316407	ENST00000316407	ENST00000316407
ENSG00000176563	CNTD1	ENST00000588408	ENST00000588408	ENST00000588408
ENSG00000176566	DCAF4L2	ENST00000319675	ENST00000319675	ENST00000319675
ENSG00000176571	CNBD1	ENST00000518476	ENST00000518476	ENST00000518476
ENSG00000176593	ENSG00000176593	ENST00000550135	ENST00000550135	ENST00000550135
ENSG00000176595	KBTBD11_ENSG00000176595	ENST00000320248	ENST00000320248	ENST00000320248
ENSG00000176597	B3GNT5	ENST00000326505	ENST00000326505	ENST00000326505
ENSG00000176601	MAP3K19	ENST00000392915	ENST00000392915	ENST00000392915
ENSG00000176619	LMNB2	ENST00000325327	ENST00000325327	ENST00000325327
ENSG00000176623	RMDN1	ENST00000406452	ENST00000406452	ENST00000406452
ENSG00000176624	MEX3C	ENST00000406189	ENST00000406189	ENST00000406189
ENSG00000176635	HORMAD2	ENST00000336726	ENST00000336726	ENST00000336726
ENSG00000176641	RNF152	ENST00000312828	ENST00000312828	ENST00000312828
ENSG00000176658	MYO1D	ENST00000318217	ENST00000318217	ENST00000318217
ENSG00000176659	LINC02910	ENST00000660831	ENST00000660831	ENST00000660831
ENSG00000176678	FOXL1	ENST00000320241	ENST00000320241	ENST00000320241
ENSG00000176692	FOXC2	ENST00000649859	ENST00000649859	ENST00000649859
ENSG00000176697	BDNF	ENST00000356660	ENST00000356660	ENST00000356660
ENSG00000176714	CCDC121	ENST00000324364	ENST00000324364	ENST00000324364
ENSG00000176715	ACSF3	ENST00000614302	ENST00000614302	ENST00000614302
ENSG00000176720	BOK	ENST00000318407	ENST00000318407	ENST00000318407
ENSG00000176723	ZNF843	ENST00000315678	ENST00000315678	ENST00000315678
ENSG00000176728	TTTY14	ENST00000651734	ENST00000651734	ENST00000651734
ENSG00000176731	RBIS	ENST00000619594	ENST00000619594	ENST00000619594
ENSG00000176732	PFN4	ENST00000313213	ENST00000313213	ENST00000313213
ENSG00000176749	CDK5R1	ENST00000313401	ENST00000313401	ENST00000313401
ENSG00000176753	PAK6-AS1	ENST00000623360	ENST00000623360	ENST00000623360
ENSG00000176769	TCERG1L	ENST00000368642	ENST00000368642	ENST00000368642
ENSG00000176771	NCKAP5	ENST00000409261	ENST00000409261	ENST00000409261
ENSG00000176774	MAGEB18	ENST00000325250	ENST00000325250	ENST00000325250
ENSG00000176783	RUFY1	ENST00000319449	ENST00000319449	ENST00000319449
ENSG00000176788	BASP1	ENST00000322611	ENST00000322611	ENST00000322611
ENSG00000176809	LRRC37A3	ENST00000584306	ENST00000584306	ENST00000584306
ENSG00000176834	VSIG10	ENST00000359236	ENST00000359236	ENST00000359236
ENSG00000176840	MIR7-3HG	ENST00000669700	ENST00000669700	ENST00000317292
ENSG00000176842	IRX5	ENST00000394636	ENST00000394636	ENST00000394636
ENSG00000176845	METRNL	ENST00000320095	ENST00000320095	ENST00000320095
ENSG00000176853	FAM91A1	ENST00000334705	ENST00000334705	ENST00000334705
ENSG00000176868	ENSG00000176868	ENST00000616163	ENST00000616163	ENST00000616163
ENSG00000176871	WSB2	ENST00000315436	ENST00000315436	ENST00000315436
ENSG00000176882	ENSG00000176882	ENST00000451812	ENST00000451812	ENST00000451812
ENSG00000176884	GRIN1	ENST00000371561	ENST00000371561	ENST00000371561
ENSG00000176887	SOX11	ENST00000322002	ENST00000322002	ENST00000322002
ENSG00000176890	TYMS	ENST00000323274	ENST00000323274	ENST00000323274
ENSG00000176896	TCEANC	ENST00000696128	ENST00000696128	ENST00000696128
ENSG00000176907	TCIM	ENST00000315792	ENST00000315792	ENST00000315792
ENSG00000176909	MAMSTR	ENST00000318083	ENST00000318083	ENST00000318083
ENSG00000176912	TYMSOS	ENST00000585033	ENST00000585033	ENST00000585033
ENSG00000176915	ANKLE2	ENST00000357997	ENST00000357997	ENST00000357997
ENSG00000176919	C8G	ENST00000371634	ENST00000371634	ENST00000371634
ENSG00000176920	FUT2	ENST00000425340	ENST00000425340	ENST00000425340
ENSG00000176927	EFCAB5	ENST00000394835	ENST00000394835	ENST00000394835
ENSG00000176928	GCNT4	ENST00000652361	ENST00000652361	ENST00000652361
ENSG00000176945	MUC20	ENST00000447234	ENST00000447234	ENST00000447234
ENSG00000176946	THAP4	ENST00000407315	ENST00000407315	ENST00000407315
ENSG00000176953	NFATC2IP	ENST00000320805	ENST00000320805	ENST00000320805
ENSG00000176956	LY6H	ENST00000342752	ENST00000342752	ENST00000342752
ENSG00000176971	FIBIN	ENST00000318627	ENST00000318627	ENST00000318627
ENSG00000176973	FAM89B	ENST00000530349	ENST00000530349	ENST00000530349
ENSG00000176974	SHMT1	ENST00000316694	ENST00000316694	ENST00000316694
ENSG00000176978	DPP7	ENST00000371579	ENST00000371579	ENST00000371579
ENSG00000176984	ENSG00000176984	ENST00000319763	ENST00000319763	ENST00000319763
ENSG00000176986	SEC24C	ENST00000345254	ENST00000345254	ENST00000345254
ENSG00000176988	FMR1NB	ENST00000370467	ENST00000370467	ENST00000370467
ENSG00000176994	SMCR8	ENST00000406438	ENST00000406438	ENST00000406438
ENSG00000177000	MTHFR	ENST00000376590	ENST00000376590	ENST00000376590
ENSG00000177025	C19orf18	ENST00000314391	ENST00000314391	ENST00000314391
ENSG00000177030	DEAF1	ENST00000382409	ENST00000382409	ENST00000382409
ENSG00000177034	MTX3	ENST00000512528	ENST00000512528	ENST00000512528
ENSG00000177042	TMEM80	ENST00000397510	ENST00000397510	ENST00000397510
ENSG00000177045	SIX5	ENST00000317578	ENST00000317578	ENST00000317578
ENSG00000177047	IFNW1	ENST00000380229	ENST00000380229	ENST00000380229
ENSG00000177051	FBXO46	ENST00000317683	ENST00000317683	ENST00000317683
ENSG00000177054	ZDHHC13	ENST00000446113	ENST00000446113	ENST00000525490
ENSG00000177058	SLC38A9	ENST00000396865	ENST00000396865	ENST00000396865
ENSG00000177082	WDR73	ENST00000434634	ENST00000434634	ENST00000434634
ENSG00000177084	POLE	ENST00000320574	ENST00000320574	ENST00000320574
ENSG00000177096	PHETA2	ENST00000321753	ENST00000321753	ENST00000321753
ENSG00000177098	SCN4B	ENST00000324727	ENST00000324727	ENST00000324727
ENSG00000177103	DSCAML1	ENST00000651296	ENST00000651296	ENST00000651296
ENSG00000177105	RHOG	ENST00000351018	ENST00000351018	ENST00000351018
ENSG00000177106	EPS8L2	ENST00000318562	ENST00000318562	ENST00000318562
ENSG00000177108	ZDHHC22	ENST00000319374	ENST00000319374	ENST00000319374
ENSG00000177112	IRAG1-AS1	ENST00000663840	ENST00000663840	ENST00000663840
ENSG00000177119	ANO6	ENST00000320560	ENST00000320560	ENST00000320560
ENSG00000177125	ZBTB34	ENST00000319119	ENST00000319119	ENST00000319119
ENSG00000177133	PRDM16-DT	ENST00000687743	ENST00000687743	ENST00000687743
ENSG00000177138	FAM9B	ENST00000327220	ENST00000327220	ENST00000327220
ENSG00000177143	CETN1	ENST00000327228	ENST00000327228	ENST00000327228
ENSG00000177150	FAM210A	ENST00000651643	ENST00000651643	ENST00000651643
ENSG00000177156	TALDO1	ENST00000319006	ENST00000319006	ENST00000319006
ENSG00000177169	ULK1	ENST00000321867	ENST00000321867	ENST00000321867
ENSG00000177181	RIMKLA	ENST00000431473	ENST00000431473	ENST00000431473
ENSG00000177182	CLVS1	ENST00000325897	ENST00000325897	ENST00000325897
ENSG00000177189	RPS6KA3	ENST00000379565	ENST00000379565	ENST00000379565
ENSG00000177191	B3GNT8	ENST00000691102	ENST00000691102	ENST00000691102
ENSG00000177200	CHD9	ENST00000447540	ENST00000447540	ENST00000447540
ENSG00000177202	SPACA4	ENST00000321762	ENST00000321762	ENST00000321762
ENSG00000177225	GATD1	ENST00000319863	ENST00000319863	ENST00000319863
ENSG00000177234	LINC01561	ENST00000369071	ENST00000369071	ENST00000369071
ENSG00000177238	TRIM72	ENST00000322122	ENST00000322122	ENST00000322122
ENSG00000177239	MAN1B1	ENST00000371589	ENST00000371589	ENST00000371589
ENSG00000177272	KCNA3	ENST00000369769	ENST00000685980	ENST00000685980
ENSG00000177283	FZD8	ENST00000374694	ENST00000374694	ENST00000374694
ENSG00000177291	GJD4	ENST00000321660	ENST00000321660	ENST00000321660
ENSG00000177301	KCNA2	ENST00000316361	ENST00000316361	ENST00000316361
ENSG00000177302	TOP3A	ENST00000321105	ENST00000321105	ENST00000321105
ENSG00000177303	CASKIN2	ENST00000321617	ENST00000321617	ENST00000321617
ENSG00000177311	ZBTB38	ENST00000321464	ENST00000321464	ENST00000321464
ENSG00000177324	BEND2	ENST00000380033	ENST00000380033	ENST00000380033
ENSG00000177335	LINC02904	ENST00000669519	ENST00000517653	ENST00000517653
ENSG00000177337	DLGAP1-AS1	ENST00000317114	ENST00000317114	ENST00000317114
ENSG00000177340	FLJ13224	ENST00000313737	ENST00000313737	ENST00000313737
ENSG00000177354	C10orf71	ENST00000374144	ENST00000374144	ENST00000374144
ENSG00000177363	LRRN4CL	ENST00000317449	ENST00000317449	ENST00000317449
ENSG00000177370	TIMM22_ENSG00000177370	ENST00000327158	ENST00000327158	ENST00000327158
ENSG00000177374	HIC1	ENST00000619757	ENST00000619757	ENST00000619757
ENSG00000177380	PPFIA3	ENST00000334186	ENST00000334186	ENST00000334186
ENSG00000177383	MAGEF1	ENST00000317897	ENST00000317897	ENST00000317897
ENSG00000177406	NINJ2-AS1	ENST00000543884	ENST00000318291	ENST00000318291
ENSG00000177409	SAMD9L	ENST00000318238	ENST00000318238	ENST00000318238
ENSG00000177410	ZFAS1	ENST00000620594	ENST00000620594	ENST00000620594
ENSG00000177414	UBE2U	ENST00000371077	ENST00000371077	ENST00000371077
ENSG00000177425	PAWR	ENST00000328827	ENST00000328827	ENST00000328827
ENSG00000177426	TGIF1	ENST00000343820	ENST00000343820	ENST00000343820
ENSG00000177427	MIEF2	ENST00000323019	ENST00000323019	ENST00000323019
ENSG00000177432	NAP1L5	ENST00000323061	ENST00000323061	ENST00000323061
ENSG00000177453	NIM1K	ENST00000326035	ENST00000326035	ENST00000326035
ENSG00000177455	CD19	ENST00000538922	ENST00000538922	ENST00000538922
ENSG00000177459	ERICH5	ENST00000318528	ENST00000318528	ENST00000318528
ENSG00000177463	NR2C2	ENST00000425241	ENST00000425241	ENST00000425241
ENSG00000177464	GPR4	ENST00000323040	ENST00000323040	ENST00000323040
ENSG00000177468	OLIG3	ENST00000367734	ENST00000367734	ENST00000367734
ENSG00000177469	CAVIN1	ENST00000357037	ENST00000357037	ENST00000357037
ENSG00000177479	ARIH2	ENST00000356401	ENST00000356401	ENST00000356401
ENSG00000177485	ZBTB33	ENST00000557385	ENST00000557385	ENST00000557385
ENSG00000177494	ZBED2	ENST00000317012	ENST00000317012	ENST00000317012
ENSG00000177508	IRX3	ENST00000329734	ENST00000329734	ENST00000329734
ENSG00000177511	ST8SIA3	ENST00000324000	ENST00000324000	ENST00000324000
ENSG00000177519	RPRM	ENST00000325926	ENST00000325926	ENST00000325926
ENSG00000177548	RABEP2	ENST00000358201	ENST00000358201	ENST00000358201
ENSG00000177551	NHLH2	ENST00000320238	ENST00000320238	ENST00000320238
ENSG00000177556	ATOX1	ENST00000313115	ENST00000313115	ENST00000313115
ENSG00000177558	FAM187B	ENST00000324675	ENST00000324675	ENST00000324675
ENSG00000177565	TBL1XR1	ENST00000457928	ENST00000457928	ENST00000457928
ENSG00000177570	SAMD12	ENST00000314727	ENST00000314727	ENST00000314727
ENSG00000177575	CD163	ENST00000432237	ENST00000432237	ENST00000432237
ENSG00000177595	PIDD1	ENST00000347755	ENST00000347755	ENST00000347755
ENSG00000177599	ZNF491	ENST00000323169	ENST00000323169	ENST00000323169
ENSG00000177600	RPLP2	ENST00000321153	ENST00000321153	ENST00000321153
ENSG00000177602	HASPIN	ENST00000325418	ENST00000325418	ENST00000325418
ENSG00000177606	JUN	ENST00000371222	ENST00000371222	ENST00000371222
ENSG00000177613	CSTF2T	ENST00000331173	ENST00000331173	ENST00000331173
ENSG00000177614	PGBD5	ENST00000391860	ENST00000391860	ENST00000391860
ENSG00000177627	C12orf54	ENST00000548364	ENST00000548364	ENST00000548364
ENSG00000177640	CASC2	ENST00000435944	ENST00000435944	ENST00000435944
ENSG00000177646	ACAD9	ENST00000308982	ENST00000308982	ENST00000308982
ENSG00000177663	IL17RA	ENST00000319363	ENST00000319363	ENST00000319363
ENSG00000177666	PNPLA2	ENST00000336615	ENST00000336615	ENST00000336615
ENSG00000177673	TEX44	ENST00000313965	ENST00000313965	ENST00000313965
ENSG00000177674	AGTRAP	ENST00000314340	ENST00000314340	ENST00000314340
ENSG00000177675	CD163L1	ENST00000313599	ENST00000313599	ENST00000313599
ENSG00000177679	SRRM3	ENST00000611745	ENST00000611745	ENST00000611745
ENSG00000177683	THAP5	ENST00000415914	ENST00000415914	ENST00000415914
ENSG00000177685	CRACR2B	ENST00000525077	ENST00000525077	ENST00000525077
ENSG00000177688	SUMO4	ENST00000326669	ENST00000326669	ENST00000326669
ENSG00000177692	DNAJC28	ENST00000381947	ENST00000381947	ENST00000381947
ENSG00000177694	NAALADL2	ENST00000454872	ENST00000454872	ENST00000454872
ENSG00000177697	CD151	ENST00000397420	ENST00000397420	ENST00000397420
ENSG00000177700	POLR2L	ENST00000322028	ENST00000322028	ENST00000322028
ENSG00000177706	FAM20C	ENST00000313766	ENST00000313766	ENST00000313766
ENSG00000177707	NECTIN3	ENST00000485303	ENST00000485303	ENST00000485303
ENSG00000177721	ANXA2R	ENST00000616064	ENST00000616064	ENST00000616064
ENSG00000177728	TMEM94	ENST00000314256	ENST00000314256	ENST00000314256
ENSG00000177731	FLII	ENST00000327031	ENST00000327031	ENST00000327031
ENSG00000177732	SOX12	ENST00000342665	ENST00000342665	ENST00000342665
ENSG00000177733	HNRNPA0	ENST00000314940	ENST00000314940	ENST00000314940
ENSG00000177738	ANXA2R-OT1	ENST00000503152	ENST00000499871	ENST00000499871
ENSG00000177791	MYOZ1	ENST00000359322	ENST00000359322	ENST00000359322
ENSG00000177807	KCNJ10	ENST00000644903	ENST00000644903	ENST00000644903
ENSG00000177822	TENM3-AS1	ENST00000509012	ENST00000315302	ENST00000315302
ENSG00000177830	CHID1	ENST00000323578	ENST00000323578	ENST00000323578
ENSG00000177839	PCDHB9	ENST00000316105	ENST00000316105	ENST00000316105
ENSG00000177853	ZNF518A	ENST00000316045	ENST00000316045	ENST00000316045
ENSG00000177854	TMEM187	ENST00000369982	ENST00000369982	ENST00000369982
ENSG00000177868	SVBP	ENST00000372521	ENST00000372521	ENST00000372521
ENSG00000177873	ZNF619	ENST00000432264	ENST00000432264	ENST00000432264
ENSG00000177875	CCDC184	ENST00000316554	ENST00000316554	ENST00000316554
ENSG00000177885	GRB2	ENST00000316804	ENST00000316804	ENST00000316804
ENSG00000177888	ZBTB41	ENST00000367405	ENST00000367405	ENST00000367405
ENSG00000177889	UBE2N	ENST00000318066	ENST00000318066	ENST00000318066
ENSG00000177917	ARL6IP6	ENST00000326446	ENST00000326446	ENST00000326446
ENSG00000177932	ZNF354C	ENST00000315475	ENST00000315475	ENST00000315475
ENSG00000177938	CAPZA3	ENST00000317658	ENST00000317658	ENST00000317658
ENSG00000177943	MAMDC4	ENST00000317446	ENST00000317446	ENST00000317446
ENSG00000177946	CENPBD1P	ENST00000565150	ENST00000565150	ENST00000565150
ENSG00000177947	ODF3	ENST00000325113	ENST00000325113	ENST00000325113
ENSG00000177951	BET1L	ENST00000382762	ENST00000382762	ENST00000382762
ENSG00000177963	RIC8A	ENST00000526104	ENST00000526104	ENST00000526104
ENSG00000177971	IMP3	ENST00000403490	ENST00000403490	ENST00000403490
ENSG00000177981	ASB8	ENST00000317697	ENST00000317697	ENST00000317697
ENSG00000177984	LCN15	ENST00000316144	ENST00000316144	ENST00000316144
ENSG00000177989	ODF3B	ENST00000329363	ENST00000329363	ENST00000329363
ENSG00000177990	DPY19L2	ENST00000324472	ENST00000324472	ENST00000324472
ENSG00000177992	SPATA31E1	ENST00000325643	ENST00000325643	ENST00000325643
ENSG00000177994	C2orf73	ENST00000398634	ENST00000398634	ENST00000398634
ENSG00000178021	TSPYL6	ENST00000317802	ENST00000317802	ENST00000317802
ENSG00000178026	LRRC75B	ENST00000318753	ENST00000318753	ENST00000318753
ENSG00000178028	DMAP1	ENST00000372289	ENST00000372289	ENST00000372289
ENSG00000178031	ADAMTSL1	ENST00000380548	ENST00000380548	ENST00000380548
ENSG00000178033	CALHM5	ENST00000368599	ENST00000368599	ENST00000368599
ENSG00000178038	ALS2CL	ENST00000318962	ENST00000318962	ENST00000318962
ENSG00000178053	MLF1	ENST00000466246	ENST00000466246	ENST00000466246
ENSG00000178057	NDUFAF3	ENST00000326925	ENST00000326925	ENST00000326925
ENSG00000178074	C2orf69	ENST00000319974	ENST00000319974	ENST00000319974
ENSG00000178078	STAP2	ENST00000594605	ENST00000594605	ENST00000594605
ENSG00000178084	HTR3C	ENST00000318351	ENST00000318351	ENST00000318351
ENSG00000178093	TSSK6	ENST00000585580	ENST00000585580	ENST00000585580
ENSG00000178096	BOLA1	ENST00000369152	ENST00000369152	ENST00000369152
ENSG00000178104	PDE4DIP	ENST00000695795	ENST00000695795	ENST00000695795
ENSG00000178105	DDX10	ENST00000322536	ENST00000322536	ENST00000322536
ENSG00000178107	ENSG00000178107	ENST00000320322	ENST00000320322	ENST00000320322
ENSG00000178149	DALRD3	ENST00000341949	ENST00000341949	ENST00000341949
ENSG00000178150	ZNF114	ENST00000595607	ENST00000595607	ENST00000595607
ENSG00000178163	ZNF518B	ENST00000326756	ENST00000326756	ENST00000326756
ENSG00000178171	AMER3	ENST00000321420	ENST00000321420	ENST00000321420
ENSG00000178172	SPINK6	ENST00000325630	ENST00000325630	ENST00000325630
ENSG00000178175	ZNF366	ENST00000318442	ENST00000318442	ENST00000318442
ENSG00000178177	LCORL	ENST00000635767	ENST00000635767	ENST00000635767
ENSG00000178184	PARD6G	ENST00000353265	ENST00000353265	ENST00000353265
ENSG00000178188	SH2B1	ENST00000684370	ENST00000684370	ENST00000684370
ENSG00000178199	ZC3H12D	ENST00000409806	ENST00000409806	ENST00000409806
ENSG00000178201	VN1R1	ENST00000321039	ENST00000321039	ENST00000321039
ENSG00000178202	POGLUT3	ENST00000323468	ENST00000323468	ENST00000323468
ENSG00000178209	PLEC	ENST00000345136	ENST00000345136	ENST00000345136
ENSG00000178217	SH2D4B	ENST00000646907	ENST00000646907	ENST00000646907
ENSG00000178222	RNF212	ENST00000433731	ENST00000433731	ENST00000433731
ENSG00000178226	PRSS36	ENST00000268281	ENST00000268281	ENST00000268281
ENSG00000178233	TMEM151B	ENST00000451188	ENST00000451188	ENST00000451188
ENSG00000178235	SLITRK1	ENST00000674365	ENST00000674365	ENST00000674365
ENSG00000178243	LINC02907	ENST00000623103	ENST00000623103	ENST00000623103
ENSG00000178248	FAM230I	ENST00000320372	ENST00000320372	ENST00000320372
ENSG00000178252	WDR6	ENST00000608424	ENST00000608424	ENST00000608424
ENSG00000178257	PRM3	ENST00000327157	ENST00000327157	ENST00000327157
ENSG00000178279	TNP2	ENST00000312693	ENST00000312693	ENST00000312693
ENSG00000178295	GEN1	ENST00000381254	ENST00000381254	ENST00000381254
ENSG00000178301	AQP11	ENST00000313578	ENST00000313578	ENST00000313578
ENSG00000178307	TMEM11	ENST00000317635	ENST00000317635	ENST00000317635
ENSG00000178338	ZNF354B	ENST00000322434	ENST00000322434	ENST00000322434
ENSG00000178342	KCNG2	ENST00000316249	ENST00000316249	ENST00000316249
ENSG00000178343	SHISA3	ENST00000319234	ENST00000319234	ENST00000319234
ENSG00000178363	CALML3	ENST00000315238	ENST00000315238	ENST00000315238
ENSG00000178372	CALML5	ENST00000380332	ENST00000380332	ENST00000380332
ENSG00000178381	ZFAND2A	ENST00000316495	ENST00000316495	ENST00000316495
ENSG00000178385	PLEKHM3	ENST00000427836	ENST00000427836	ENST00000427836
ENSG00000178386	ZNF223	ENST00000434772	ENST00000434772	ENST00000434772
ENSG00000178394	HTR1A	ENST00000323865	ENST00000323865	ENST00000323865
ENSG00000178395	CCDC185	ENST00000366875	ENST00000366875	ENST00000366875
ENSG00000178401	DNAJC22	ENST00000549441	ENST00000549441	ENST00000549441
ENSG00000178403	NEUROG2	ENST00000313341	ENST00000313341	ENST00000313341
ENSG00000178409	BEND3	ENST00000369042	ENST00000369042	ENST00000369042
ENSG00000178425	NT5DC1	ENST00000319550	ENST00000319550	ENST00000319550
ENSG00000178445	GLDC	ENST00000321612	ENST00000321612	ENST00000321612
ENSG00000178449	COX14	ENST00000550487	ENST00000550487	ENST00000550487
ENSG00000178457	LINC00314	ENST00000324988	ENST00000324988	ENST00000324988
ENSG00000178460	MCMDC2	ENST00000422365	ENST00000422365	ENST00000422365
ENSG00000178462	TUBAL3	ENST00000380419	ENST00000380419	ENST00000380419
ENSG00000178473	UCN3	ENST00000380433	ENST00000380433	ENST00000380433
ENSG00000178498	DTX3	ENST00000337737	ENST00000337737	ENST00000337737
ENSG00000178522	AMBN	ENST00000322937	ENST00000322937	ENST00000322937
ENSG00000178531	CTXN1	ENST00000318978	ENST00000318978	ENST00000318978
ENSG00000178537	SLC25A20	ENST00000319017	ENST00000319017	ENST00000319017
ENSG00000178538	CA8	ENST00000317995	ENST00000317995	ENST00000317995
ENSG00000178562	CD28	ENST00000324106	ENST00000324106	ENST00000324106
ENSG00000178567	EPM2AIP1	ENST00000322716	ENST00000322716	ENST00000322716
ENSG00000178568	ERBB4	ENST00000342788	ENST00000342788	ENST00000342788
ENSG00000178573	MAF	ENST00000326043	ENST00000326043	ENST00000326043
ENSG00000178585	CTNNBIP1	ENST00000377263	ENST00000377263	ENST00000377263
ENSG00000178597	PSAPL1	ENST00000319098	ENST00000319098	ENST00000319098
ENSG00000178602	OTOS	ENST00000319460	ENST00000319460	ENST00000319460
ENSG00000178607	ERN1	ENST00000433197	ENST00000433197	ENST00000433197
ENSG00000178623	GPR35	ENST00000407714	ENST00000407714	ENST00000407714
ENSG00000178645	C10orf53	ENST00000374111	ENST00000374111	ENST00000374111
ENSG00000178662	CSRNP3	ENST00000651982	ENST00000651982	ENST00000651982
ENSG00000178665	ZNF713	ENST00000429591	ENST00000429591	ENST00000429591
ENSG00000178685	PARP10	ENST00000313028	ENST00000313028	ENST00000313028
ENSG00000178691	SUZ12	ENST00000322652	ENST00000322652	ENST00000322652
ENSG00000178694	NSUN3	ENST00000314622	ENST00000314622	ENST00000314622
ENSG00000178695	KCTD12	ENST00000377474	ENST00000377474	ENST00000377474
ENSG00000178700	DHFR2	ENST00000314636	ENST00000314636	ENST00000314636
ENSG00000178718	RPP25	ENST00000322177	ENST00000322177	ENST00000322177
ENSG00000178719	GRINA	ENST00000395068	ENST00000395068	ENST00000395068
ENSG00000178722	C5orf64	ENST00000667197	ENST00000505642	ENST00000505642
ENSG00000178726	THBD	ENST00000377103	ENST00000377103	ENST00000377103
ENSG00000178732	GP5	ENST00000692618	ENST00000692618	ENST00000692618
ENSG00000178734	LMO7DN	ENST00000318245	ENST00000318245	ENST00000318245
ENSG00000178741	COX5A	ENST00000322347	ENST00000322347	ENST00000322347
ENSG00000178750	STX19	ENST00000315099	ENST00000315099	ENST00000315099
ENSG00000178752	ERFE	ENST00000546354	ENST00000546354	ENST00000546354
ENSG00000178761	FAM219B	ENST00000357635	ENST00000357635	ENST00000357635
ENSG00000178764	ZHX2	ENST00000314393	ENST00000314393	ENST00000314393
ENSG00000178772	CPN2	ENST00000323830	ENST00000323830	ENST00000323830
ENSG00000178776	C5orf46	ENST00000318315	ENST00000318315	ENST00000318315
ENSG00000178789	CD300LB	ENST00000392621	ENST00000392621	ENST00000392621
ENSG00000178796	RIIAD1	ENST00000479191	ENST00000479191	ENST00000479191
ENSG00000178802	MPI	ENST00000352410	ENST00000352410	ENST00000352410
ENSG00000178803	ADORA2A-AS1	ENST00000326341	ENST00000326341	ENST00000326341
ENSG00000178804	H1-8	ENST00000324382	ENST00000324382	ENST00000324382
ENSG00000178814	OPLAH	ENST00000618853	ENST00000618853	ENST00000618853
ENSG00000178821	TMEM52	ENST00000310991	ENST00000310991	ENST00000310991
ENSG00000178826	TMEM139	ENST00000359333	ENST00000359333	ENST00000359333
ENSG00000178828	RNF186	ENST00000375121	ENST00000375121	ENST00000375121
ENSG00000178852	EFCAB13	ENST00000331493	ENST00000331493	ENST00000331493
ENSG00000178860	MSC	ENST00000325509	ENST00000325509	ENST00000325509
ENSG00000178878	APOLD1	ENST00000356591	ENST00000356591	ENST00000356591
ENSG00000178882	RFLNA	ENST00000546355	ENST00000546355	ENST00000546355
ENSG00000178904	DPY19L3	ENST00000392250	ENST00000392250	ENST00000392250
ENSG00000178913	TAF7	ENST00000313368	ENST00000313368	ENST00000313368
ENSG00000178917	ZNF852	ENST00000436261	ENST00000436261	ENST00000436261
ENSG00000178919	FOXE1	ENST00000375123	ENST00000375123	ENST00000375123
ENSG00000178921	PFAS	ENST00000314666	ENST00000314666	ENST00000314666
ENSG00000178922	HYI	ENST00000372430	ENST00000372430	ENST00000372430
ENSG00000178927	CYBC1	ENST00000306645	ENST00000306645	ENST00000306645
ENSG00000178935	ZNF552	ENST00000391701	ENST00000391701	ENST00000391701
ENSG00000178947	SMIM10L2A	ENST00000417443	ENST00000417443	ENST00000417443
ENSG00000178950	GAK	ENST00000314167	ENST00000314167	ENST00000314167
ENSG00000178951	ZBTB7A	ENST00000322357	ENST00000322357	ENST00000322357
ENSG00000178952	TUFM	ENST00000313511	ENST00000313511	ENST00000313511
ENSG00000178965	ERICH3	ENST00000326665	ENST00000326665	ENST00000326665
ENSG00000178966	RMI1	ENST00000445877	ENST00000445877	ENST00000445877
ENSG00000178971	CTC1	ENST00000651323	ENST00000651323	ENST00000651323
ENSG00000178974	FBXO34	ENST00000313833	ENST00000313833	ENST00000313833
ENSG00000178977	LINC00324	ENST00000315707	ENST00000315707	ENST00000315707
ENSG00000178980	SELENOW	ENST00000601048	ENST00000601048	ENST00000601048
ENSG00000178982	EIF3K	ENST00000248342	ENST00000248342	ENST00000248342
ENSG00000178988	MRFAP1L1	ENST00000320848	ENST00000320848	ENST00000320848
ENSG00000178996	SNX18	ENST00000381410	ENST00000381410	ENST00000381410
ENSG00000178997	EXD1	ENST00000458580	ENST00000458580	ENST00000458580
ENSG00000178999	AURKB	ENST00000585124	ENST00000585124	ENST00000585124
ENSG00000179002	TAS1R2	ENST00000375371	ENST00000375371	ENST00000375371
ENSG00000179008	C14orf39	ENST00000321731	ENST00000321731	ENST00000321731
ENSG00000179010	MRFAP1	ENST00000382581	ENST00000382581	ENST00000382581
ENSG00000179021	C3orf38	ENST00000318887	ENST00000318887	ENST00000318887
ENSG00000179023	KLHDC7A	ENST00000400664	ENST00000400664	ENST00000400664
ENSG00000179029	TMEM107	ENST00000437139	ENST00000437139	ENST00000437139
ENSG00000179041	RRS1	ENST00000320270	ENST00000320270	ENST00000320270
ENSG00000179044	EXOC3L1	ENST00000314586	ENST00000314586	ENST00000314586
ENSG00000179046	TRIML2	ENST00000682553	ENST00000682553	ENST00000682553
ENSG00000179051	RCC2	ENST00000375436	ENST00000375436	ENST00000375436
ENSG00000179057	IGSF22	ENST00000513874	ENST00000513874	ENST00000513874
ENSG00000179058	C9orf50	ENST00000372478	ENST00000372478	ENST00000372478
ENSG00000179059	ZFP42	ENST00000326866	ENST00000326866	ENST00000326866
ENSG00000179071	CCDC89	ENST00000316398	ENST00000316398	ENST00000316398
ENSG00000179083	FAM133A	ENST00000683942	ENST00000683942	ENST00000683942
ENSG00000179085	DPM3	ENST00000368400	ENST00000368400	ENST00000368400
ENSG00000179088	C12orf42	ENST00000548883	ENST00000548883	ENST00000548883
ENSG00000179091	CYC1	ENST00000318911	ENST00000318911	ENST00000318911
ENSG00000179094	PER1	ENST00000317276	ENST00000317276	ENST00000317276
ENSG00000179097	HTR1F	ENST00000319595	ENST00000319595	ENST00000319595
ENSG00000179104	TMTC2	ENST00000321196	ENST00000321196	ENST00000321196
ENSG00000179111	HES7	ENST00000541682	ENST00000541682	ENST00000541682
ENSG00000179115	FARSA	ENST00000314606	ENST00000314606	ENST00000314606
ENSG00000179119	SPTY2D1	ENST00000336349	ENST00000336349	ENST00000336349
ENSG00000179133	C10orf67	ENST00000636213	ENST00000323327	ENST00000323327
ENSG00000179134	SAMD4B	ENST00000610417	ENST00000610417	ENST00000610417
ENSG00000179141	MTUS2-AS1	ENST00000323380	ENST00000323380	ENST00000323380
ENSG00000179142	CYP11B2	ENST00000323110	ENST00000323110	ENST00000323110
ENSG00000179144	GIMAP7	ENST00000313543	ENST00000313543	ENST00000313543
ENSG00000179148	ALOXE3	ENST00000448843	ENST00000448843	ENST00000448843
ENSG00000179151	EDC3	ENST00000315127	ENST00000315127	ENST00000315127
ENSG00000179152	TCAIM	ENST00000342649	ENST00000342649	ENST00000342649
ENSG00000179163	FUCA1	ENST00000374479	ENST00000374479	ENST00000374479
ENSG00000179168	GGN	ENST00000334928	ENST00000334928	ENST00000334928
ENSG00000179178	TMEM125	ENST00000439858	ENST00000439858	ENST00000439858
ENSG00000179195	ZNF664	ENST00000337815	ENST00000337815	ENST00000337815
ENSG00000179213	SIGLECL1	ENST00000601727	ENST00000601727	ENST00000601727
ENSG00000179218	CALR	ENST00000316448	ENST00000316448	ENST00000316448
ENSG00000179222	MAGED1	ENST00000326587	ENST00000326587	ENST00000326587
ENSG00000179240	GVQW3	ENST00000529331	ENST00000529331	ENST00000529331
ENSG00000179241	LDLRAD3	ENST00000315571	ENST00000315571	ENST00000315571
ENSG00000179242	CDH4	ENST00000614565	ENST00000614565	ENST00000614565
ENSG00000179256	SMCO3	ENST00000316048	ENST00000316048	ENST00000316048
ENSG00000179262	RAD23A	ENST00000586534	ENST00000586534	ENST00000586534
ENSG00000179270	PCARE	ENST00000331664	ENST00000331664	ENST00000331664
ENSG00000179271	GADD45GIP1	ENST00000316939	ENST00000316939	ENST00000316939
ENSG00000179284	DAND5	ENST00000317060	ENST00000317060	ENST00000317060
ENSG00000179292	TMEM151A	ENST00000327259	ENST00000327259	ENST00000327259
ENSG00000179295	PTPN11	ENST00000351677	ENST00000351677	ENST00000351677
ENSG00000179299	NSUN7	ENST00000381782	ENST00000381782	ENST00000381782
ENSG00000179300	RTL3	ENST00000321110	ENST00000321110	ENST00000321110
ENSG00000179314	WSCD1	ENST00000317744	ENST00000317744	ENST00000317744
ENSG00000179331	RAB39A	ENST00000320578	ENST00000320578	ENST00000320578
ENSG00000179335	CLK3	ENST00000395066	ENST00000395066	ENST00000395066
ENSG00000179342	ENSG00000179342	ENST00000474858	ENST00000474858	ENST00000474858
ENSG00000179344	HLA-DQB1	ENST00000434651	ENST00000434651	ENST00000434651
ENSG00000179348	GATA2	ENST00000341105	ENST00000341105	ENST00000341105
ENSG00000179363	TMEM31	ENST00000319560	ENST00000319560	ENST00000319560
ENSG00000179364	PACS2	ENST00000447393	ENST00000447393	ENST00000447393
ENSG00000179387	ELMOD2	ENST00000323570	ENST00000323570	ENST00000323570
ENSG00000179388	EGR3	ENST00000317216	ENST00000317216	ENST00000317216
ENSG00000179397	CATSPERE	ENST00000366534	ENST00000366534	ENST00000366534
ENSG00000179399	GPC5	ENST00000377067	ENST00000377067	ENST00000377067
ENSG00000179403	VWA1	ENST00000476993	ENST00000476993	ENST00000476993
ENSG00000179406	LINC00174	ENST00000638517	ENST00000421767	ENST00000421767
ENSG00000179407	DNAJB8	ENST00000319153	ENST00000319153	ENST00000319153
ENSG00000179409	GEMIN4	ENST00000319004	ENST00000319004	ENST00000319004
ENSG00000179428	IL6-AS1	ENST00000325042	ENST00000325042	ENST00000325042
ENSG00000179431	FJX1	ENST00000317811	ENST00000317811	ENST00000317811
ENSG00000179447	SLC24A3-AS1	ENST00000319682	ENST00000319682	ENST00000319682
ENSG00000179454	KLHL28	ENST00000396128	ENST00000396128	ENST00000396128
ENSG00000179456	ZBTB18	ENST00000358704	ENST00000358704	ENST00000358704
ENSG00000179476	C14orf28	ENST00000325192	ENST00000325192	ENST00000325192
ENSG00000179477	ALOX12B	ENST00000647874	ENST00000647874	ENST00000647874
ENSG00000179520	SLC17A8	ENST00000323346	ENST00000323346	ENST00000323346
ENSG00000179523	EIF3J-DT	ENST00000560750	ENST00000313807	ENST00000313807
ENSG00000179526	SHARPIN	ENST00000398712	ENST00000398712	ENST00000398712
ENSG00000179532	DNHD1	ENST00000254579	ENST00000254579	ENST00000254579
ENSG00000179542	SLITRK4	ENST00000356928	ENST00000356928	ENST00000356928
ENSG00000179546	HTR1D	ENST00000374619	ENST00000374619	ENST00000374619
ENSG00000179562	GCC1	ENST00000321407	ENST00000321407	ENST00000321407
ENSG00000179564	LSMEM2	ENST00000316436	ENST00000316436	ENST00000316436
ENSG00000179580	RNF151	ENST00000569714	ENST00000569714	ENST00000569714
ENSG00000179583	CIITA	ENST00000324288	ENST00000324288	ENST00000324288
ENSG00000179588	ZFPM1	ENST00000319555	ENST00000319555	ENST00000319555
ENSG00000179593	ALOX15B	ENST00000380183	ENST00000380183	ENST00000380183
ENSG00000179598	PLD6	ENST00000321560	ENST00000321560	ENST00000321560
ENSG00000179600	GPHB5	ENST00000621500	ENST00000621500	ENST00000621500
ENSG00000179603	GRM8	ENST00000339582	ENST00000339582	ENST00000339582
ENSG00000179604	CDC42EP4	ENST00000335793	ENST00000335793	ENST00000335793
ENSG00000179627	ZBTB42	ENST00000342537	ENST00000342537	ENST00000342537
ENSG00000179630	LACC1	ENST00000325686	ENST00000325686	ENST00000325686
ENSG00000179632	MAF1	ENST00000322428	ENST00000322428	ENST00000322428
ENSG00000179636	TPPP2	ENST00000321760	ENST00000321760	ENST00000321760
ENSG00000179639	FCER1A	ENST00000693622	ENST00000693622	ENST00000693622
ENSG00000179673	RPRML	ENST00000322329	ENST00000322329	ENST00000322329
ENSG00000179674	ARL14	ENST00000320767	ENST00000320767	ENST00000320767
ENSG00000179676	LINC00305	ENST00000666468	ENST00000666468	ENST00000666468
ENSG00000179698	WDR97	ENST00000323662	ENST00000323662	ENST00000323662
ENSG00000179709	NLRP8	ENST00000291971	ENST00000291971	ENST00000291971
ENSG00000179715	PCED1B	ENST00000546455	ENST00000546455	ENST00000546455
ENSG00000179743	SPEN-AS1	ENST00000317122	ENST00000317122	ENST00000317122
ENSG00000179751	SYCN	ENST00000318438	ENST00000318438	ENST00000318438
ENSG00000179761	PIPOX	ENST00000323372	ENST00000323372	ENST00000323372
ENSG00000179772	FOXS1	ENST00000375978	ENST00000375978	ENST00000375978
ENSG00000179774	ATOH7	ENST00000373673	ENST00000373673	ENST00000373673
ENSG00000179776	CDH5	ENST00000341529	ENST00000341529	ENST00000341529
ENSG00000179796	LRRC3B	ENST00000396641	ENST00000396641	ENST00000396641
ENSG00000179813	FAM216B	ENST00000313851	ENST00000313851	ENST00000313851
ENSG00000179817	MRGPRX4	ENST00000314254	ENST00000314254	ENST00000314254
ENSG00000179818	PCBP1-AS1	ENST00000628659	ENST00000416506	ENST00000416506
ENSG00000179820	MYADM	ENST00000391770	ENST00000391770	ENST00000391770
ENSG00000179826	MRGPRX3	ENST00000621697	ENST00000621697	ENST00000621697
ENSG00000179832	MROH1	ENST00000326134	ENST00000326134	ENST00000326134
ENSG00000179833	SERTAD2	ENST00000313349	ENST00000313349	ENST00000313349
ENSG00000179840	PIK3CD-AS1	ENST00000377320	ENST00000377320	ENST00000377320
ENSG00000179841	AKAP5	ENST00000394718	ENST00000394718	ENST00000394718
ENSG00000179846	NKPD1	ENST00000686631	ENST00000686631	ENST00000686631
ENSG00000179855	GIPC3	ENST00000644452	ENST00000644452	ENST00000644452
ENSG00000179859	RNF227	ENST00000324348	ENST00000324348	ENST00000324348
ENSG00000179862	CITED4	ENST00000372638	ENST00000372638	ENST00000372638
ENSG00000179869	ABCA13	ENST00000435803	ENST00000435803	ENST00000435803
ENSG00000179886	TIGD5_ENSG00000179886	ENST00000504548	ENST00000504548	ENST00000504548
ENSG00000179889	PDXDC1	ENST00000396410	ENST00000396410	ENST00000396410
ENSG00000179902	CFAP276	ENST00000369948	ENST00000369948	ENST00000369948
ENSG00000179909	ZNF154	ENST00000684351	ENST00000684351	ENST00000684351
ENSG00000179912	R3HDM2	ENST00000402412	ENST00000402412	ENST00000402412
ENSG00000179913	B3GNT3	ENST00000318683	ENST00000318683	ENST00000318683
ENSG00000179914	ITLN1	ENST00000326245	ENST00000326245	ENST00000326245
ENSG00000179915	NRXN1	ENST00000401669	ENST00000401669	ENST00000401669
ENSG00000179918	SEPHS2	ENST00000478753	ENST00000478753	ENST00000478753
ENSG00000179921	GPBAR1	ENST00000519574	ENST00000519574	ENST00000519574
ENSG00000179922	ZNF784	ENST00000325351	ENST00000325351	ENST00000325351
ENSG00000179934	CCR8	ENST00000326306	ENST00000326306	ENST00000326306
ENSG00000179935	LINC00652	ENST00000664962	ENST00000454749	ENST00000454749
ENSG00000179941	BBS10	ENST00000650064	ENST00000650064	ENST00000650064
ENSG00000179943	FIZ1	ENST00000221665	ENST00000221665	ENST00000221665
ENSG00000179950	PUF60	ENST00000526683	ENST00000526683	ENST00000526683
ENSG00000179954	SSC5D	ENST00000389623	ENST00000389623	ENST00000389623
ENSG00000179958	DCTPP1	ENST00000319285	ENST00000319285	ENST00000319285
ENSG00000179965	ZNF771	ENST00000319296	ENST00000319296	ENST00000319296
ENSG00000179981	TSHZ1	ENST00000580243	ENST00000580243	ENST00000580243
ENSG00000179988	PSTK	ENST00000406217	ENST00000406217	ENST00000406217
ENSG00000180008	SOCS4	ENST00000555846	ENST00000555846	ENST00000555846
ENSG00000180011	PTGR3	ENST00000322342	ENST00000322342	ENST00000322342
ENSG00000180016	OR1E1	ENST00000322608	ENST00000322608	ENST00000322608
ENSG00000180035	ZNF48	ENST00000613509	ENST00000613509	ENST00000613509
ENSG00000180043	GARIN5B	ENST00000424985	ENST00000424985	ENST00000424985
ENSG00000180044	C3orf80	ENST00000326474	ENST00000326474	ENST00000326474
ENSG00000180061	TMEM150B	ENST00000326652	ENST00000592891	ENST00000592891
ENSG00000180066	LINC02870	ENST00000392630	ENST00000392630	ENST00000392630
ENSG00000180071	ANKRD18A	ENST00000399703	ENST00000399703	ENST00000399703
ENSG00000180083	WFDC11	ENST00000324384	ENST00000324384	ENST00000324384
ENSG00000180089	TMEM86B	ENST00000327042	ENST00000327042	ENST00000327042
ENSG00000180090	OR3A1	ENST00000323404	ENST00000323404	ENST00000323404
ENSG00000180096	SEPTIN1	ENST00000321367	ENST00000321367	ENST00000321367
ENSG00000180098	TRNAU1AP	ENST00000373830	ENST00000373830	ENST00000373830
ENSG00000180104	EXOC3	ENST00000512944	ENST00000512944	ENST00000512944
ENSG00000180113	TDRD6	ENST00000316081	ENST00000316081	ENST00000316081
ENSG00000180116	C12orf40	ENST00000324616	ENST00000324616	ENST00000324616
ENSG00000180139	ACTA2-AS1	ENST00000437930	ENST00000437930	ENST00000437930
ENSG00000180155	LYNX1	ENST00000652477	ENST00000652477	ENST00000652477
ENSG00000180176	TH	ENST00000352909	ENST00000352909	ENST00000352909
ENSG00000180182	MED14	ENST00000324817	ENST00000324817	ENST00000324817
ENSG00000180185	FAHD1	ENST00000427358	ENST00000427358	ENST00000427358
ENSG00000180190	TDRP	ENST00000324079	ENST00000324079	ENST00000324079
ENSG00000180198	RCC1	ENST00000683442	ENST00000683442	ENST00000683442
ENSG00000180205	WFDC9	ENST00000326000	ENST00000326000	ENST00000326000
ENSG00000180209	MYL11	ENST00000322861	ENST00000322861	ENST00000322861
ENSG00000180210	F2	ENST00000311907	ENST00000311907	ENST00000311907
ENSG00000180219	GARIN6	ENST00000324341	ENST00000324341	ENST00000324341
ENSG00000180228	PRKRA	ENST00000325748	ENST00000325748	ENST00000325748
ENSG00000180233	ZNRF2	ENST00000323037	ENST00000323037	ENST00000323037
ENSG00000180245	RRH	ENST00000317735	ENST00000317735	ENST00000317735
ENSG00000180257	ZNF816	ENST00000444460	ENST00000444460	ENST00000444460
ENSG00000180259	PRNT	ENST00000326539	ENST00000326539	ENST00000326539
ENSG00000180263	FGD6	ENST00000343958	ENST00000343958	ENST00000343958
ENSG00000180264	ADGRD2	ENST00000696331	ENST00000622546	ENST00000622546
ENSG00000180279	TMEM277P	ENST00000651210	ENST00000651210	ENST00000651210
ENSG00000180287	PLD5	ENST00000536534	ENST00000536534	ENST00000536534
ENSG00000180304	OAZ2	ENST00000326005	ENST00000326005	ENST00000326005
ENSG00000180305	WFDC10A	ENST00000372643	ENST00000372643	ENST00000372643
ENSG00000180316	PNPLA1	ENST00000636260	ENST00000388715	ENST00000388715
ENSG00000180318	ALX1	ENST00000316824	ENST00000316824	ENST00000316824
ENSG00000180332	KCTD4	ENST00000379108	ENST00000379108	ENST00000379108
ENSG00000180336	MEIOC	ENST00000409122	ENST00000409122	ENST00000409122
ENSG00000180340	FZD2	ENST00000315323	ENST00000315323	ENST00000315323
ENSG00000180346	TIGD2	ENST00000603357	ENST00000603357	ENST00000603357
ENSG00000180347	ITPRID1	ENST00000615280	ENST00000615280	ENST00000615280
ENSG00000180353	HCLS1	ENST00000314583	ENST00000314583	ENST00000314583
ENSG00000180354	MTURN	ENST00000324453	ENST00000324453	ENST00000324453
ENSG00000180357	ZNF609	ENST00000326648	ENST00000326648	ENST00000326648
ENSG00000180370	PAK2	ENST00000327134	ENST00000327134	ENST00000327134
ENSG00000180376	CCDC66	ENST00000394672	ENST00000394672	ENST00000394672
ENSG00000180383	DEFB124	ENST00000317676	ENST00000317676	ENST00000317676
ENSG00000180398	MCFD2	ENST00000319466	ENST00000319466	ENST00000319466
ENSG00000180422	LINC00304	ENST00000321214	ENST00000321214	ENST00000565008
ENSG00000180423	HARBI1	ENST00000326737	ENST00000326737	ENST00000326737
ENSG00000180424	DEFB123	ENST00000376309	ENST00000376309	ENST00000376309
ENSG00000180425	C11orf71	ENST00000623205	ENST00000623205	ENST00000623205
ENSG00000180432	CYP8B1	ENST00000316161	ENST00000316161	ENST00000316161
ENSG00000180440	SERTM1	ENST00000315190	ENST00000315190	ENST00000315190
ENSG00000180447	GAS1	ENST00000298743	ENST00000298743	ENST00000298743
ENSG00000180448	ARHGAP45	ENST00000313093	ENST00000313093	ENST00000313093
ENSG00000180458	ENSG00000180458	ENST00000316807	ENST00000316807	ENST00000316807
ENSG00000180479	ZNF571	ENST00000451802	ENST00000451802	ENST00000451802
ENSG00000180483	DEFB119	ENST00000376321	ENST00000376321	ENST00000376321
ENSG00000180488	MIGA1	ENST00000370791	ENST00000370791	ENST00000370791
ENSG00000180525	DIP2C-AS1	ENST00000381489	ENST00000381489	ENST00000381489
ENSG00000180530	NRIP1	ENST00000318948	ENST00000318948	ENST00000318948
ENSG00000180532	ZSCAN4	ENST00000318203	ENST00000318203	ENST00000318203
ENSG00000180535	BHLHA15	ENST00000609256	ENST00000609256	ENST00000609256
ENSG00000180537	RNF182	ENST00000488300	ENST00000488300	ENST00000488300
ENSG00000180543	TSPYL5	ENST00000322128	ENST00000322128	ENST00000322128
ENSG00000180549	FUT7	ENST00000314412	ENST00000314412	ENST00000314412
ENSG00000180573	H2AC6	ENST00000377791	ENST00000602637	ENST00000602637
ENSG00000180592	SKIDA1	ENST00000449193	ENST00000449193	ENST00000449193
ENSG00000180596	H2BC4	ENST00000396984	ENST00000314332	ENST00000314332
ENSG00000180611	MB21D2	ENST00000392452	ENST00000392452	ENST00000392452
ENSG00000180613	GSX2	ENST00000326902	ENST00000326902	ENST00000326902
ENSG00000180616	SSTR2	ENST00000357585	ENST00000357585	ENST00000357585
ENSG00000180626	ZNF594	ENST00000575779	ENST00000575779	ENST00000575779
ENSG00000180628	PCGF5	ENST00000336126	ENST00000336126	ENST00000336126
ENSG00000180638	SLC47A2	ENST00000433844	ENST00000433844	ENST00000433844
ENSG00000180644	PRF1	ENST00000441259	ENST00000441259	ENST00000441259
ENSG00000180660	MAB21L1	ENST00000379919	ENST00000379919	ENST00000379919
ENSG00000180667	YOD1	ENST00000315927	ENST00000315927	ENST00000315927
ENSG00000180694	TMEM64	ENST00000458549	ENST00000458549	ENST00000458549
ENSG00000180697	C3orf22	ENST00000318225	ENST00000318225	ENST00000318225
ENSG00000180712	LINC02363	ENST00000664357	ENST00000664357	ENST00000664357
ENSG00000180720	CHRM4	ENST00000682254	ENST00000682254	ENST00000682254
ENSG00000180730	SHISA2	ENST00000319420	ENST00000319420	ENST00000319420
ENSG00000180739	S1PR5	ENST00000333430	ENST00000333430	ENST00000333430
ENSG00000180745	CLRN3	ENST00000368671	ENST00000368671	ENST00000368671
ENSG00000180758	GPR157	ENST00000377411	ENST00000377411	ENST00000377411
ENSG00000180767	CHST13	ENST00000319340	ENST00000319340	ENST00000319340
ENSG00000180769	WDFY3-AS2	ENST00000451762	ENST00000451762	ENST00000451762
ENSG00000180772	AGTR2	ENST00000371906	ENST00000371906	ENST00000371906
ENSG00000180773	SLC36A4	ENST00000326402	ENST00000326402	ENST00000326402
ENSG00000180776	ZDHHC20	ENST00000400590	ENST00000400590	ENST00000400590
ENSG00000180777	ANKRD30B	ENST00000690538	ENST00000690538	ENST00000690538
ENSG00000180785	OR51E1	ENST00000396952	ENST00000396952	ENST00000396952
ENSG00000180787	ZFP3	ENST00000318833	ENST00000318833	ENST00000318833
ENSG00000180806	HOXC9	ENST00000303450	ENST00000303450	ENST00000303450
ENSG00000180817	PPA1	ENST00000373232	ENST00000373232	ENST00000373232
ENSG00000180818	HOXC10	ENST00000303460	ENST00000303460	ENST00000303460
ENSG00000180822	PSMG4	ENST00000438998	ENST00000438998	ENST00000438998
ENSG00000180828	BHLHE22	ENST00000321870	ENST00000321870	ENST00000321870
ENSG00000180846	CSNK1G2-AS1	ENST00000586395	ENST00000586395	ENST00000586395
ENSG00000180869	LINC01555	ENST00000370624	ENST00000370624	ENST00000370624
ENSG00000180871	CXCR2	ENST00000318507	ENST00000318507	ENST00000318507
ENSG00000180875	GREM2	ENST00000318160	ENST00000318160	ENST00000318160
ENSG00000180878	C11orf42	ENST00000316375	ENST00000316375	ENST00000316375
ENSG00000180879	SSR4	ENST00000370086	ENST00000370086	ENST00000370086
ENSG00000180881	CAPS2	ENST00000699294	ENST00000699294	ENST00000699294
ENSG00000180884	ZNF792	ENST00000404801	ENST00000404801	ENST00000404801
ENSG00000180891	CUEDC1	ENST00000577830	ENST00000577830	ENST00000577830
ENSG00000180900	SCRIB	ENST00000356994	ENST00000356994	ENST00000356994
ENSG00000180901	KCTD2	ENST00000322444	ENST00000322444	ENST00000322444
ENSG00000180902	D2HGDH	ENST00000321264	ENST00000321264	ENST00000321264
ENSG00000180914	OXTR	ENST00000316793	ENST00000316793	ENST00000316793
ENSG00000180917	CMTR2	ENST00000434935	ENST00000434935	ENST00000434935
ENSG00000180921	FAM83H	ENST00000388913	ENST00000388913	ENST00000388913
ENSG00000180929	GPR62	ENST00000322241	ENST00000322241	ENST00000322241
ENSG00000180938	ZNF572	ENST00000319286	ENST00000319286	ENST00000319286
ENSG00000180953	ST20	ENST00000485386	ENST00000478497	ENST00000478497
ENSG00000180957	PITPNB	ENST00000335272	ENST00000335272	ENST00000335272
ENSG00000180964	TCEAL8	ENST00000372685	ENST00000372685	ENST00000372685
ENSG00000180979	LRRC57	ENST00000397130	ENST00000397130	ENST00000397130
ENSG00000180998	GPR137C	ENST00000321662	ENST00000321662	ENST00000321662
ENSG00000180999	C1orf105	ENST00000367727	ENST00000367727	ENST00000367727
ENSG00000181004	BBS12	ENST00000314218	ENST00000314218	ENST00000314218
ENSG00000181007	ZFP82	ENST00000392161	ENST00000392161	ENST00000392161
ENSG00000181019	NQO1	ENST00000320623	ENST00000320623	ENST00000320623
ENSG00000181027	FKRP	ENST00000318584	ENST00000318584	ENST00000318584
ENSG00000181031	RPH3AL	ENST00000331302	ENST00000331302	ENST00000331302
ENSG00000181035	SLC25A42	ENST00000318596	ENST00000318596	ENST00000318596
ENSG00000181038	METTL23	ENST00000341249	ENST00000341249	ENST00000341249
ENSG00000181045	SLC26A11	ENST00000361193	ENST00000361193	ENST00000361193
ENSG00000181061	HIGD1A	ENST00000321331	ENST00000321331	ENST00000321331
ENSG00000181072	CHRM2	ENST00000680005	ENST00000680005	ENST00000680005
ENSG00000181085	MAPK15	ENST00000338033	ENST00000338033	ENST00000338033
ENSG00000181090	EHMT1	ENST00000460843	ENST00000460843	ENST00000460843
ENSG00000181092	ADIPOQ	ENST00000320741	ENST00000320741	ENST00000320741
ENSG00000181097	LINC02878	ENST00000531565	ENST00000531565	ENST00000531565
ENSG00000181104	F2R	ENST00000319211	ENST00000319211	ENST00000319211
ENSG00000181123	ENSG00000181123	ENST00000610936	ENST00000442126	ENST00000610936
ENSG00000181135	ZNF707	ENST00000358656	ENST00000358656	ENST00000358656
ENSG00000181143	MUC16	ENST00000397910	ENST00000397910	ENST00000397910
ENSG00000181191	PJA1	ENST00000374571	ENST00000374571	ENST00000374571
ENSG00000181192	DHTKD1	ENST00000263035	ENST00000263035	ENST00000263035
ENSG00000181195	PENK	ENST00000451791	ENST00000451791	ENST00000451791
ENSG00000181211	HECW1-IT1	ENST00000322220	ENST00000322220	ENST00000322220
ENSG00000181214	OR8G2P	ENST00000412796	ENST00000412796	ENST00000412796
ENSG00000181218	H2AC25	ENST00000689584	ENST00000366695	ENST00000366695
ENSG00000181220	ZNF746	ENST00000458143	ENST00000458143	ENST00000458143
ENSG00000181222	POLR2A	ENST00000674977	ENST00000674977	ENST00000674977
ENSG00000181234	TMEM132C	ENST00000435159	ENST00000435159	ENST00000435159
ENSG00000181240	SLC25A41	ENST00000321510	ENST00000321510	ENST00000321510
ENSG00000181264	TLCD5	ENST00000375095	ENST00000375095	ENST00000375095
ENSG00000181274	FRAT2	ENST00000371019	ENST00000371019	ENST00000371019
ENSG00000181284	TMEM102	ENST00000323206	ENST00000323206	ENST00000323206
ENSG00000181291	TMEM132E	ENST00000631683	ENST00000631683	ENST00000631683
ENSG00000181322	NME9	ENST00000333911	ENST00000383180	ENST00000383180
ENSG00000181323	SPEM1	ENST00000323675	ENST00000323675	ENST00000323675
ENSG00000181350	LRRC75A	ENST00000470794	ENST00000470794	ENST00000470794
ENSG00000181355	OFCC1	ENST00000642964	ENST00000642964	ENST00000642964
ENSG00000181374	CCL13	ENST00000225844	ENST00000225844	ENST00000225844
ENSG00000181378	CFAP65	ENST00000341552	ENST00000341552	ENST00000341552
ENSG00000181381	DDX60L	ENST00000682922	ENST00000682922	ENST00000682922
ENSG00000181392	SYNE4	ENST00000324444	ENST00000324444	ENST00000324444
ENSG00000181396	OGFOD3	ENST00000313056	ENST00000313056	ENST00000313056
ENSG00000181408	UTS2R	ENST00000313135	ENST00000313135	ENST00000313135
ENSG00000181409	AATK	ENST00000326724	ENST00000326724	ENST00000326724
ENSG00000181418	DDN	ENST00000421952	ENST00000421952	ENST00000421952
ENSG00000181433	SAGE1	ENST00000370709	ENST00000370709	ENST00000370709
ENSG00000181444	ZNF467	ENST00000302017	ENST00000302017	ENST00000302017
ENSG00000181449	SOX2	ENST00000325404	ENST00000325404	ENST00000325404
ENSG00000181450	ZNF678	ENST00000343776	ENST00000343776	ENST00000343776
ENSG00000181458	TMEM45A	ENST00000323523	ENST00000323523	ENST00000323523
ENSG00000181467	RAP2B	ENST00000323534	ENST00000323534	ENST00000323534
ENSG00000181472	ZBTB2	ENST00000325144	ENST00000325144	ENST00000325144
ENSG00000181481	RNF135	ENST00000328381	ENST00000328381	ENST00000328381
ENSG00000181523	SGSH	ENST00000326317	ENST00000326317	ENST00000326317
ENSG00000181541	MAB21L2	ENST00000317605	ENST00000317605	ENST00000317605
ENSG00000181544	FANCB	ENST00000650831	ENST00000650831	ENST00000650831
ENSG00000181552	EDDM3B	ENST00000326783	ENST00000326783	ENST00000326783
ENSG00000181555	SETD2	ENST00000409792	ENST00000409792	ENST00000409792
ENSG00000181562	EDDM3A	ENST00000326842	ENST00000326842	ENST00000326842
ENSG00000181577	LINC03040	ENST00000336600	ENST00000336600	ENST00000336600
ENSG00000181585	TMIE	ENST00000643606	ENST00000643606	ENST00000643606
ENSG00000181588	MEX3D	ENST00000402693	ENST00000402693	ENST00000402693
ENSG00000181609	OR52D1	ENST00000322641	ENST00000322641	ENST00000322641
ENSG00000181610	MRPS23	ENST00000313608	ENST00000313608	ENST00000313608
ENSG00000181617	FDCSP	ENST00000317987	ENST00000317987	ENST00000317987
ENSG00000181619	GPR135	ENST00000395116	ENST00000395116	ENST00000395116
ENSG00000181631	P2RY13	ENST00000325602	ENST00000325602	ENST00000325602
ENSG00000181634	TNFSF15	ENST00000374045	ENST00000374045	ENST00000374045
ENSG00000181638	ZFP41	ENST00000330701	ENST00000330701	ENST00000330701
ENSG00000181649	PHLDA2_ENSG00000181649	ENST00000314222	ENST00000314222	ENST00000314222
ENSG00000181652	ATG9B	ENST00000639579	ENST00000498521	ENST00000498521
ENSG00000181656	GPR88	ENST00000315033	ENST00000315033	ENST00000315033
ENSG00000181666	ZNF875	ENST00000392153	ENST00000392153	ENST00000392153
ENSG00000181690	PLAG1	ENST00000316981	ENST00000316981	ENST00000316981
ENSG00000181704	YIPF6	ENST00000462683	ENST00000462683	ENST00000462683
ENSG00000181722	ZBTB20	ENST00000675478	ENST00000675478	ENST00000675478
ENSG00000181744	DIPK2A	ENST00000315691	ENST00000315691	ENST00000315691
ENSG00000181754	AMIGO1	ENST00000369864	ENST00000369864	ENST00000369864
ENSG00000181773	GPR3	ENST00000374024	ENST00000374024	ENST00000374024
ENSG00000181778	TMEM252	ENST00000377311	ENST00000377311	ENST00000377311
ENSG00000181781	ODF3L2	ENST00000315489	ENST00000315489	ENST00000315489
ENSG00000181786	ACTL9	ENST00000324436	ENST00000324436	ENST00000324436
ENSG00000181788	SIAH2	ENST00000312960	ENST00000312960	ENST00000312960
ENSG00000181789	COPG1	ENST00000314797	ENST00000314797	ENST00000314797
ENSG00000181790	ADGRB1	ENST00000517894	ENST00000517894	ENST00000517894
ENSG00000181798	LINC00471	ENST00000313064	ENST00000313064	ENST00000313064
ENSG00000181800	CELF2-AS1	ENST00000379256	ENST00000379256	ENST00000379256
ENSG00000181804	SLC9A9	ENST00000316549	ENST00000316549	ENST00000316549
ENSG00000181817	LSM10	ENST00000315732	ENST00000315732	ENST00000315732
ENSG00000181826	RELL1	ENST00000454158	ENST00000454158	ENST00000454158
ENSG00000181827	RFX7	ENST00000559447	ENST00000559447	ENST00000559447
ENSG00000181830	SLC35C1	ENST00000314134	ENST00000314134	ENST00000314134
ENSG00000181847	TIGIT	ENST00000383671	ENST00000383671	ENST00000383671
ENSG00000181852	RNF41	ENST00000345093	ENST00000345093	ENST00000345093
ENSG00000181856	SLC2A4	ENST00000317370	ENST00000317370	ENST00000317370
ENSG00000181873	IBA57	ENST00000366711	ENST00000366711	ENST00000366711
ENSG00000181885	CLDN7	ENST00000360325	ENST00000360325	ENST00000360325
ENSG00000181894	ZNF329	ENST00000598312	ENST00000598312	ENST00000598312
ENSG00000181896	ZNF101	ENST00000592502	ENST00000592502	ENST00000592502
ENSG00000181904	C5orf24	ENST00000394976	ENST00000394976	ENST00000394976
ENSG00000181908	LINC02724	ENST00000316124	ENST00000316124	ENST00000316124
ENSG00000181915	ADO	ENST00000373783	ENST00000373783	ENST00000373783
ENSG00000181924	COA4	ENST00000355693	ENST00000355693	ENST00000355693
ENSG00000181938	GINS3	ENST00000318129	ENST00000318129	ENST00000318129
ENSG00000181965	NEUROG1	ENST00000314744	ENST00000314744	ENST00000314744
ENSG00000181982	CCDC149	ENST00000635206	ENST00000635206	ENST00000635206
ENSG00000181991	MRPS11	ENST00000325844	ENST00000325844	ENST00000325844
ENSG00000182004	SNRPE	ENST00000414487	ENST00000414487	ENST00000414487
ENSG00000182010	RTKN2	ENST00000373789	ENST00000373789	ENST00000373789
ENSG00000182013	PNMA8A	ENST00000313683	ENST00000313683	ENST00000313683
ENSG00000182022	CHST15	ENST00000435907	ENST00000435907	ENST00000435907
ENSG00000182035	ADIG	ENST00000537425	ENST00000537425	ENST00000537425
ENSG00000182040	USH1G	ENST00000614341	ENST00000614341	ENST00000614341
ENSG00000182050	MGAT4C	ENST00000611864	ENST00000611864	ENST00000611864
ENSG00000182054	IDH2	ENST00000330062	ENST00000330062	ENST00000330062
ENSG00000182057	OGFRP1	ENST00000332965	ENST00000332965	ENST00000332965
ENSG00000182070	OR52A1	ENST00000380367	ENST00000380367	ENST00000380367
ENSG00000182087	TMEM259	ENST00000356663	ENST00000356663	ENST00000356663
ENSG00000182093	GET1	ENST00000649170	ENST00000649170	ENST00000649170
ENSG00000182095	TNRC18	ENST00000430969	ENST00000430969	ENST00000430969
ENSG00000182103	FAM181B	ENST00000329203	ENST00000329203	ENST00000329203
ENSG00000182107	TMEM30B	ENST00000555868	ENST00000555868	ENST00000555868
ENSG00000182108	DEXI	ENST00000331808	ENST00000331808	ENST00000331808
ENSG00000182117	NOP10	ENST00000328848	ENST00000328848	ENST00000328848
ENSG00000182118	FAM89A	ENST00000366654	ENST00000366654	ENST00000366654
ENSG00000182132	KCNIP1	ENST00000328939	ENST00000328939	ENST00000328939
ENSG00000182134	TDRKH	ENST00000368824	ENST00000368824	ENST00000368824
ENSG00000182141	ZNF708	ENST00000356929	ENST00000356929	ENST00000356929
ENSG00000182149	IST1	ENST00000378799	ENST00000378799	ENST00000378799
ENSG00000182150	ERCC6L2	ENST00000653738	ENST00000653738	ENST00000653738
ENSG00000182154	MRPL41	ENST00000371443	ENST00000371443	ENST00000371443
ENSG00000182156	ENPP7	ENST00000328313	ENST00000328313	ENST00000328313
ENSG00000182158	CREB3L2	ENST00000330387	ENST00000330387	ENST00000330387
ENSG00000182165	TP53TG1	ENST00000661943	ENST00000661943	ENST00000661943
ENSG00000182168	UNC5C	ENST00000453304	ENST00000453304	ENST00000453304
ENSG00000182173	TSEN54	ENST00000333213	ENST00000333213	ENST00000333213
ENSG00000182175	RGMA	ENST00000329082	ENST00000329082	ENST00000329082
ENSG00000182179	UBA7	ENST00000333486	ENST00000333486	ENST00000333486
ENSG00000182180	MRPS16	ENST00000372945	ENST00000372945	ENST00000372945
ENSG00000182183	SHISAL2A	ENST00000517870	ENST00000517870	ENST00000517870
ENSG00000182185	RAD51B	ENST00000471583	ENST00000471583	ENST00000471583
ENSG00000182187	CRYGB	ENST00000260988	ENST00000260988	ENST00000260988
ENSG00000182195	LDOC1	ENST00000370526	ENST00000370526	ENST00000370526
ENSG00000182197	EXT1	ENST00000378204	ENST00000378204	ENST00000378204
ENSG00000182199	SHMT2	ENST00000328923	ENST00000328923	ENST00000328923
ENSG00000182208	MOB2	ENST00000329957	ENST00000329957	ENST00000329957
ENSG00000182218	HHIPL1	ENST00000330710	ENST00000330710	ENST00000330710
ENSG00000182220	ATP6AP2	ENST00000636580	ENST00000636580	ENST00000636580
ENSG00000182223	ZAR1	ENST00000327939	ENST00000327939	ENST00000327939
ENSG00000182240	BACE2	ENST00000330333	ENST00000330333	ENST00000330333
ENSG00000182247	UBE2E2	ENST00000396703	ENST00000396703	ENST00000396703
ENSG00000182253	SYNM	ENST00000336292	ENST00000336292	ENST00000336292
ENSG00000182255	KCNA4	ENST00000328224	ENST00000328224	ENST00000328224
ENSG00000182256	GABRG3	ENST00000615808	ENST00000615808	ENST00000615808
ENSG00000182257	PRR34	ENST00000649288	ENST00000649288	ENST00000649288
ENSG00000182263	FIGN	ENST00000333129	ENST00000333129	ENST00000333129
ENSG00000182264	IZUMO1	ENST00000332955	ENST00000332955	ENST00000332955
ENSG00000182272	B4GALNT4	ENST00000329962	ENST00000329962	ENST00000329962
ENSG00000182287	AP1S2	ENST00000672987	ENST00000672987	ENST00000672987
ENSG00000182307	C8orf33	ENST00000331434	ENST00000331434	ENST00000331434
ENSG00000182308	DCAF4L1	ENST00000333141	ENST00000333141	ENST00000333141
ENSG00000182310	SPACA6	ENST00000637797	ENST00000637797	ENST00000637797
ENSG00000182318	ZSCAN22	ENST00000329665	ENST00000329665	ENST00000329665
ENSG00000182324	KCNJ14	ENST00000342291	ENST00000342291	ENST00000342291
ENSG00000182326	C1S	ENST00000360817	ENST00000360817	ENST00000360817
ENSG00000182327	GLTPD2	ENST00000331264	ENST00000331264	ENST00000331264
ENSG00000182329	KIAA2012	ENST00000498697	ENST00000498697	ENST00000498697
ENSG00000182333	LIPF	ENST00000238983	ENST00000238983	ENST00000238983
ENSG00000182334	OR5P3_ENSG00000182334	ENST00000641167	ENST00000641167	ENST00000641167
ENSG00000182346	DAOA	ENST00000375936	ENST00000375936	ENST00000375936
ENSG00000182348	ZNF804B	ENST00000333190	ENST00000333190	ENST00000333190
ENSG00000182359	KBTBD3	ENST00000531837	ENST00000531837	ENST00000531837
ENSG00000182362	YBEY	ENST00000397701	ENST00000397701	ENST00000397701
ENSG00000182372	CLN8	ENST00000331222	ENST00000331222	ENST00000331222
ENSG00000182379	NXPH4	ENST00000349394	ENST00000349394	ENST00000349394
ENSG00000182389	CACNB4	ENST00000539935	ENST00000539935	ENST00000539935
ENSG00000182393	IFNL1	ENST00000333625	ENST00000333625	ENST00000333625
ENSG00000182405	PGBD4	ENST00000397766	ENST00000397766	ENST00000397766
ENSG00000182446	NPLOC4	ENST00000331134	ENST00000331134	ENST00000331134
ENSG00000182459	TEX19	ENST00000333437	ENST00000333437	ENST00000333437
ENSG00000182463	TSHZ2	ENST00000371497	ENST00000371497	ENST00000371497
ENSG00000182472	CAPN12	ENST00000328867	ENST00000328867	ENST00000328867
ENSG00000182473	EXOC7	ENST00000589210	ENST00000589210	ENST00000589210
ENSG00000182481	KPNA2	ENST00000330459	ENST00000330459	ENST00000330459
ENSG00000182489	XKRX	ENST00000372956	ENST00000372956	ENST00000372956
ENSG00000182492	BGN	ENST00000331595	ENST00000331595	ENST00000331595
ENSG00000182504	CEP97	ENST00000341893	ENST00000341893	ENST00000341893
ENSG00000182508	LHFPL1	ENST00000371968	ENST00000371968	ENST00000371968
ENSG00000182511	FES	ENST00000328850	ENST00000328850	ENST00000328850
ENSG00000182512	GLRX5	ENST00000331334	ENST00000331334	ENST00000331334
ENSG00000182518	FAM104B	ENST00000685693	ENST00000685693	ENST00000685693
ENSG00000182533	CAV3	ENST00000343849	ENST00000343849	ENST00000343849
ENSG00000182534	MXRA7	ENST00000449428	ENST00000355797	ENST00000355797
ENSG00000182541	LIMK2	ENST00000331728	ENST00000331728	ENST00000331728
ENSG00000182544	MFSD5	ENST00000329548	ENST00000329548	ENST00000329548
ENSG00000182551	ADI1	ENST00000327435	ENST00000327435	ENST00000327435
ENSG00000182557	SPNS3	ENST00000355530	ENST00000355530	ENST00000355530
ENSG00000182568	SATB1	ENST00000338745	ENST00000338745	ENST00000338745
ENSG00000182575	NXPH3	ENST00000328741	ENST00000328741	ENST00000328741
ENSG00000182578	CSF1R	ENST00000675795	ENST00000675795	ENST00000675795
ENSG00000182580	EPHB3	ENST00000330394	ENST00000330394	ENST00000330394
ENSG00000182586	LINC00334	ENST00000660971	ENST00000660971	ENST00000660971
ENSG00000182591	KRTAP11-1	ENST00000332378	ENST00000332378	ENST00000332378
ENSG00000182600	SNORC	ENST00000331342	ENST00000331342	ENST00000331342
ENSG00000182601	HS3ST4	ENST00000331351	ENST00000331351	ENST00000331351
ENSG00000182606	TRAK1	ENST00000327628	ENST00000327628	ENST00000327628
ENSG00000182612	TSPAN10	ENST00000611590	ENST00000611590	ENST00000611590
ENSG00000182621	PLCB1	ENST00000338037	ENST00000338037	ENST00000338037
ENSG00000182628	SKA2	ENST00000330137	ENST00000330137	ENST00000330137
ENSG00000182631	RXFP3_ENSG00000182631	ENST00000330120	ENST00000330120	ENST00000330120
ENSG00000182636	NDN	ENST00000649030	ENST00000649030	ENST00000649030
ENSG00000182645	CCDC172	ENST00000333254	ENST00000333254	ENST00000333254
ENSG00000182648	RNF32-DT	ENST00000651649	ENST00000651649	ENST00000651649
ENSG00000182667	NTM	ENST00000683400	ENST00000683400	ENST00000683400
ENSG00000182670	TTC3	ENST00000418766	ENST00000418766	ENST00000418766
ENSG00000182674	KCNB2	ENST00000523207	ENST00000523207	ENST00000523207
ENSG00000182676	PPP1R27	ENST00000330261	ENST00000330261	ENST00000330261
ENSG00000182685	BRICD5	ENST00000328540	ENST00000328540	ENST00000328540
ENSG00000182687	GALR2	ENST00000329003	ENST00000329003	ENST00000329003
ENSG00000182700	IGIP	ENST00000333305	ENST00000333305	ENST00000333305
ENSG00000182704	TSKU	ENST00000333090	ENST00000333090	ENST00000333090
ENSG00000182718	ANXA2	ENST00000451270	ENST00000451270	ENST00000451270
ENSG00000182732	RGS6	ENST00000553525	ENST00000553525	ENST00000553525
ENSG00000182742	HOXB4	ENST00000332503	ENST00000332503	ENST00000332503
ENSG00000182747	SLC35D3	ENST00000331858	ENST00000331858	ENST00000331858
ENSG00000182749	PAQR7	ENST00000675840	ENST00000675840	ENST00000675840
ENSG00000182752	PAPPA	ENST00000328252	ENST00000328252	ENST00000328252
ENSG00000182771	GRID1	ENST00000327946	ENST00000327946	ENST00000327946
ENSG00000182791	CCDC87	ENST00000333861	ENST00000333861	ENST00000333861
ENSG00000182795	C1orf116	ENST00000359470	ENST00000359470	ENST00000359470
ENSG00000182796	TMEM198B	ENST00000484016	ENST00000484016	ENST00000484016
ENSG00000182809	CRIP2	ENST00000329146	ENST00000329146	ENST00000329146
ENSG00000182810	DDX28	ENST00000332395	ENST00000332395	ENST00000332395
ENSG00000182827	ACBD3	ENST00000366812	ENST00000366812	ENST00000366812
ENSG00000182831	HAPSTR1	ENST00000327827	ENST00000327827	ENST00000327827
ENSG00000182836	PLCXD3	ENST00000377801	ENST00000377801	ENST00000377801
ENSG00000182853	VMO1	ENST00000328739	ENST00000328739	ENST00000328739
ENSG00000182858	ALG12	ENST00000330817	ENST00000330817	ENST00000330817
ENSG00000182866	LCK	ENST00000336890	ENST00000336890	ENST00000336890
ENSG00000182870	GALNT9	ENST00000328957	ENST00000328957	ENST00000328957
ENSG00000182871	COL18A1	ENST00000651438	ENST00000651438	ENST00000651438
ENSG00000182872	RBM10	ENST00000377604	ENST00000377604	ENST00000377604
ENSG00000182873	PRKCZ-AS1	ENST00000333854	ENST00000333854	ENST00000333854
ENSG00000182885	ADGRG3	ENST00000333493	ENST00000333493	ENST00000333493
ENSG00000182890	GLUD2	ENST00000328078	ENST00000328078	ENST00000328078
ENSG00000182896	TMEM95	ENST00000576060	ENST00000576060	ENST00000576060
ENSG00000182899	RPL35A	ENST00000647248	ENST00000647248	ENST00000647248
ENSG00000182901	RGS7	ENST00000440928	ENST00000440928	ENST00000440928
ENSG00000182903	ZNF721	ENST00000511833	ENST00000511833	ENST00000511833
ENSG00000182912	TSPEAR-AS2	ENST00000465978	ENST00000465978	ENST00000330490
ENSG00000182916	TCEAL7	ENST00000332431	ENST00000332431	ENST00000332431
ENSG00000182919	C11orf54	ENST00000354421	ENST00000354421	ENST00000354421
ENSG00000182923	CEP63	ENST00000675561	ENST00000675561	ENST00000675561
ENSG00000182931	WFDC10B	ENST00000330523	ENST00000330523	ENST00000330523
ENSG00000182934	SRPRA	ENST00000332118	ENST00000332118	ENST00000332118
ENSG00000182944	EWSR1	ENST00000397938	ENST00000397938	ENST00000397938
ENSG00000182950	ODF3L1	ENST00000332145	ENST00000332145	ENST00000332145
ENSG00000182952	HMGN4	ENST00000377575	ENST00000377575	ENST00000377575
ENSG00000182957	SPATA13_ENSG00000182957	ENST00000382108	ENST00000382108	ENST00000382108
ENSG00000182963	GJC1	ENST00000592524	ENST00000592524	ENST00000592524
ENSG00000182968	SOX1	ENST00000330949	ENST00000330949	ENST00000330949
ENSG00000182973	CNOT10	ENST00000328834	ENST00000328834	ENST00000328834
ENSG00000182979	MTA1	ENST00000331320	ENST00000331320	ENST00000331320
ENSG00000182983	ZNF662	ENST00000440367	ENST00000440367	ENST00000440367
ENSG00000182985	CADM1	ENST00000331581	ENST00000331581	ENST00000331581
ENSG00000182986	ZNF320	ENST00000682928	ENST00000682928	ENST00000682928
ENSG00000182993	C12orf60	ENST00000330828	ENST00000330828	ENST00000330828
ENSG00000183010	PYCR1	ENST00000329875	ENST00000329875	ENST00000329875
ENSG00000183011	NAA38	ENST00000575771	ENST00000575771	ENST00000575771
ENSG00000183018	SPNS2	ENST00000329078	ENST00000329078	ENST00000329078
ENSG00000183019	MCEMP1	ENST00000333598	ENST00000333598	ENST00000333598
ENSG00000183020	AP2A2	ENST00000448903	ENST00000448903	ENST00000448903
ENSG00000183023	SLC8A1	ENST00000332839	ENST00000332839	ENST00000332839
ENSG00000183024	OR1G1	ENST00000328890	ENST00000328890	ENST00000328890
ENSG00000183032	SLC25A21	ENST00000331299	ENST00000331299	ENST00000331299
ENSG00000183034	OTOP2	ENST00000331427	ENST00000584711	ENST00000584711
ENSG00000183035	CYLC1	ENST00000329312	ENST00000329312	ENST00000329312
ENSG00000183036	PCP4	ENST00000328619	ENST00000328619	ENST00000328619
ENSG00000183044	ABAT	ENST00000268251	ENST00000268251	ENST00000268251
ENSG00000183048	SLC25A10	ENST00000350690	ENST00000350690	ENST00000350690
ENSG00000183049	CAMK1D	ENST00000619168	ENST00000619168	ENST00000619168
ENSG00000183060	LYSMD4	ENST00000684762	ENST00000684762	ENST00000684762
ENSG00000183066	WBP2NL	ENST00000328823	ENST00000328823	ENST00000328823
ENSG00000183067	IGSF5	ENST00000380588	ENST00000380588	ENST00000380588
ENSG00000183072	NKX2-5	ENST00000329198	ENST00000329198	ENST00000329198
ENSG00000183077	AFMID	ENST00000409257	ENST00000589256	ENST00000589256
ENSG00000183087	GAS6	ENST00000327773	ENST00000327773	ENST00000327773
ENSG00000183090	FREM3	ENST00000329798	ENST00000329798	ENST00000329798
ENSG00000183091	NEB	ENST00000397345	ENST00000397345	ENST00000397345
ENSG00000183092	BEGAIN	ENST00000554140	ENST00000554140	ENST00000554140
ENSG00000183098	GPC6	ENST00000377047	ENST00000377047	ENST00000377047
ENSG00000183111	ARHGEF37	ENST00000333677	ENST00000333677	ENST00000333677
ENSG00000183114	FAM43B	ENST00000332947	ENST00000332947	ENST00000332947
ENSG00000183117	CSMD1	ENST00000635120	ENST00000635120	ENST00000635120
ENSG00000183128	CALHM3	ENST00000369783	ENST00000369783	ENST00000369783
ENSG00000183134	PTGDR2	ENST00000332539	ENST00000332539	ENST00000332539
ENSG00000183137	CEP57L1	ENST00000517392	ENST00000517392	ENST00000517392
ENSG00000183145	RIPPLY3	ENST00000329553	ENST00000329553	ENST00000329553
ENSG00000183146	PRORY	ENST00000382764	ENST00000382764	ENST00000382764
ENSG00000183150	GPR19	ENST00000651487	ENST00000651487	ENST00000651487
ENSG00000183153	GJD3	ENST00000578689	ENST00000578689	ENST00000578689
ENSG00000183154	ENSG00000183154	ENST00000330539	ENST00000330539	ENST00000330539
ENSG00000183155	RABIF	ENST00000367262	ENST00000367262	ENST00000367262
ENSG00000183160	TMEM119	ENST00000392806	ENST00000392806	ENST00000392806
ENSG00000183161	FANCF	ENST00000327470	ENST00000327470	ENST00000327470
ENSG00000183166	CALN1	ENST00000395275	ENST00000395275	ENST00000395275
ENSG00000183172	SMDT1	ENST00000331479	ENST00000331479	ENST00000331479
ENSG00000183185	GABRR3	ENST00000472788	ENST00000472788	ENST00000472788
ENSG00000183186	C2CD4C	ENST00000332235	ENST00000332235	ENST00000332235
ENSG00000183196	CHST6	ENST00000332272	ENST00000332272	ENST00000332272
ENSG00000183207	RUVBL2	ENST00000595090	ENST00000595090	ENST00000595090
ENSG00000183208	GDPGP1	ENST00000329600	ENST00000329600	ENST00000329600
ENSG00000183230	CTNNA3	ENST00000433211	ENST00000433211	ENST00000433211
ENSG00000183248	PRR36	ENST00000618550	ENST00000618550	ENST00000618550
ENSG00000183250	LINC01547	ENST00000615847	ENST00000615847	ENST00000615847
ENSG00000183251	OR51B4	ENST00000380224	ENST00000380224	ENST00000380224
ENSG00000183255	PTTG1IP	ENST00000330938	ENST00000330938	ENST00000330938
ENSG00000183258	DDX41	ENST00000330503	ENST00000330503	ENST00000330503
ENSG00000183260	ABHD16B	ENST00000369916	ENST00000369916	ENST00000369916
ENSG00000183273	CCDC60	ENST00000327554	ENST00000327554	ENST00000327554
ENSG00000183283	DAZAP2	ENST00000412716	ENST00000412716	ENST00000412716
ENSG00000183287	CCBE1	ENST00000439986	ENST00000439986	ENST00000439986
ENSG00000183291	SELENOF	ENST00000331835	ENST00000331835	ENST00000331835
ENSG00000183303	OR5P2_ENSG00000183303	ENST00000329434	ENST00000329434	ENST00000329434
ENSG00000183304	FAM9A	ENST00000381003	ENST00000381003	ENST00000381003
ENSG00000183307	TMEM121B	ENST00000331437	ENST00000331437	ENST00000331437
ENSG00000183309	ZNF623	ENST00000526926	ENST00000501748	ENST00000501748
ENSG00000183317	EPHA10	ENST00000373048	ENST00000373048	ENST00000373048
ENSG00000183323	CCDC125	ENST00000396496	ENST00000396496	ENST00000396496
ENSG00000183324	REC114	ENST00000331090	ENST00000331090	ENST00000331090
ENSG00000183337	BCOR	ENST00000378444	ENST00000378444	ENST00000378444
ENSG00000183340	JRKL	ENST00000332349	ENST00000332349	ENST00000332349
ENSG00000183346	CABCOCO1	ENST00000648843	ENST00000648843	ENST00000648843
ENSG00000183347	GBP6	ENST00000370456	ENST00000370456	ENST00000370456
ENSG00000183354	KIAA2026	ENST00000399933	ENST00000399933	ENST00000399933
ENSG00000183379	SYNDIG1L	ENST00000331628	ENST00000331628	ENST00000331628
ENSG00000183395	PMCH	ENST00000329406	ENST00000329406	ENST00000329406
ENSG00000183401	CCDC159	ENST00000458408	ENST00000458408	ENST00000458408
ENSG00000183421	RIPK4	ENST00000332512	ENST00000332512	ENST00000332512
ENSG00000183431	SF3A3	ENST00000373019	ENST00000373019	ENST00000373019
ENSG00000183434	TFDP3	ENST00000310125	ENST00000310125	ENST00000310125
ENSG00000183439	TRIM61	ENST00000508856	ENST00000508856	ENST00000508856
ENSG00000183454	GRIN2A	ENST00000330684	ENST00000330684	ENST00000330684
ENSG00000183470	FLJ40288	ENST00000332558	ENST00000332558	ENST00000332558
ENSG00000183475	ASB7	ENST00000332783	ENST00000332783	ENST00000332783
ENSG00000183479	TREX2	ENST00000370231	ENST00000370231	ENST00000370231
ENSG00000183484	GPR132	ENST00000329797	ENST00000329797	ENST00000329797
ENSG00000183486	MX2	ENST00000330714	ENST00000330714	ENST00000330714
ENSG00000183495	EP400	ENST00000389561	ENST00000389561	ENST00000389561
ENSG00000183496	MEX3B	ENST00000329713	ENST00000329713	ENST00000329713
ENSG00000183508	TENT5C	ENST00000369448	ENST00000369448	ENST00000369448
ENSG00000183513	COA5	ENST00000328709	ENST00000328709	ENST00000328709
ENSG00000183520	UTP11	ENST00000373014	ENST00000373014	ENST00000373014
ENSG00000183527	PSMG1	ENST00000331573	ENST00000331573	ENST00000331573
ENSG00000183530	PRR14L	ENST00000327423	ENST00000327423	ENST00000327423
ENSG00000183535	COL18A1-AS1	ENST00000485206	ENST00000485206	ENST00000485206
ENSG00000183542	KLRC4	ENST00000309384	ENST00000309384	ENST00000309384
ENSG00000183549	ACSM5	ENST00000331849	ENST00000331849	ENST00000331849
ENSG00000183562	ENSG00000183562	ENST00000332881	ENST00000332881	ENST00000332881
ENSG00000183569	SERHL2	ENST00000327678	ENST00000327678	ENST00000327678
ENSG00000183570	PCBP3	ENST00000681687	ENST00000681687	ENST00000681687
ENSG00000183576	SETD3	ENST00000331768	ENST00000331768	ENST00000331768
ENSG00000183579	ZNRF3	ENST00000544604	ENST00000544604	ENST00000544604
ENSG00000183580	FBXL7	ENST00000504595	ENST00000504595	ENST00000504595
ENSG00000183597	TANGO2	ENST00000327374	ENST00000327374	ENST00000327374
ENSG00000183605	SFXN4	ENST00000355697	ENST00000355697	ENST00000355697
ENSG00000183607	GKN2	ENST00000328895	ENST00000328895	ENST00000328895
ENSG00000183615	FAM167B	ENST00000373582	ENST00000373582	ENST00000373582
ENSG00000183617	MRPL54	ENST00000330133	ENST00000330133	ENST00000330133
ENSG00000183621	ZNF438	ENST00000436087	ENST00000436087	ENST00000436087
ENSG00000183624	HMCES	ENST00000383463	ENST00000383463	ENST00000383463
ENSG00000183625	CCR3	ENST00000395940	ENST00000395940	ENST00000395940
ENSG00000183631	PRR32	ENST00000371125	ENST00000371125	ENST00000371125
ENSG00000183638	RP1L1	ENST00000382483	ENST00000382483	ENST00000382483
ENSG00000183640	KRTAP8-1	ENST00000329621	ENST00000329621	ENST00000329621
ENSG00000183643	C15orf32	ENST00000624458	ENST00000624458	ENST00000624458
ENSG00000183644	HOATZ	ENST00000375618	ENST00000375618	ENST00000375618
ENSG00000183647	ZNF530	ENST00000597700	ENST00000597700	ENST00000597700
ENSG00000183648	NDUFB1	ENST00000605997	ENST00000605997	ENST00000605997
ENSG00000183654	MARCHF11	ENST00000332432	ENST00000332432	ENST00000332432
ENSG00000183655	KLHL25	ENST00000337975	ENST00000337975	ENST00000337975
ENSG00000183662	TAFA1	ENST00000478136	ENST00000478136	ENST00000478136
ENSG00000183665	TRMT12	ENST00000328599	ENST00000328599	ENST00000328599
ENSG00000183668	PSG9	ENST00000270077	ENST00000270077	ENST00000270077
ENSG00000183671	CMKLR2	ENST00000621141	ENST00000621141	ENST00000621141
ENSG00000183674	LINC00518	ENST00000655125	ENST00000655125	ENST00000655125
ENSG00000183682	BMP8A	ENST00000331593	ENST00000331593	ENST00000331593
ENSG00000183684	ALYREF	ENST00000505490	ENST00000505490	ENST00000505490
ENSG00000183688	RFLNB	ENST00000329099	ENST00000329099	ENST00000329099
ENSG00000183690	EFHC2	ENST00000420999	ENST00000420999	ENST00000420999
ENSG00000183691	NOG	ENST00000332822	ENST00000332822	ENST00000332822
ENSG00000183695	MRGPRX2	ENST00000329773	ENST00000329773	ENST00000329773
ENSG00000183696	UPP1	ENST00000395564	ENST00000395564	ENST00000395564
ENSG00000183709	IFNL2	ENST00000331982	ENST00000331982	ENST00000331982
ENSG00000183715	OPCML	ENST00000524381	ENST00000524381	ENST00000524381
ENSG00000183718	TRIM52	ENST00000688015	ENST00000688015	ENST00000688015
ENSG00000183722	LHFPL6	ENST00000379589	ENST00000379589	ENST00000379589
ENSG00000183723	CMTM4	ENST00000394106	ENST00000394106	ENST00000394106
ENSG00000183726	TMEM50A	ENST00000374358	ENST00000374358	ENST00000374358
ENSG00000183733	FIGLA	ENST00000332372	ENST00000332372	ENST00000332372
ENSG00000183734	ASCL2	ENST00000331289	ENST00000331289	ENST00000331289
ENSG00000183735	TBK1	ENST00000331710	ENST00000331710	ENST00000331710
ENSG00000183741	CBX6	ENST00000407418	ENST00000407418	ENST00000407418
ENSG00000183742	MACC1	ENST00000400331	ENST00000400331	ENST00000400331
ENSG00000183751	TBL3	ENST00000568546	ENST00000568546	ENST00000568546
ENSG00000183762	KREMEN1	ENST00000400335	ENST00000400335	ENST00000400335
ENSG00000183763	TRAIP	ENST00000331456	ENST00000331456	ENST00000331456
ENSG00000183765	CHEK2	ENST00000404276	ENST00000404276	ENST00000404276
ENSG00000183770	FOXL2	ENST00000648323	ENST00000648323	ENST00000648323
ENSG00000183773	AIFM3	ENST00000440238	ENST00000440238	ENST00000440238
ENSG00000183775	KCTD16	ENST00000512467	ENST00000512467	ENST00000512467
ENSG00000183778	B3GALT5	ENST00000684187	ENST00000684187	ENST00000684187
ENSG00000183779	ZNF703	ENST00000331569	ENST00000331569	ENST00000331569
ENSG00000183780	SLC35F3	ENST00000366618	ENST00000366618	ENST00000366618
ENSG00000183784	DOCK8-AS1	ENST00000648587	ENST00000648587	ENST00000648587
ENSG00000183798	EMILIN3	ENST00000332312	ENST00000332312	ENST00000332312
ENSG00000183801	OLFML1	ENST00000329293	ENST00000329293	ENST00000329293
ENSG00000183807	FAM162B	ENST00000368557	ENST00000368557	ENST00000368557
ENSG00000183808	RBM12B	ENST00000520560	ENST00000520560	ENST00000520560
ENSG00000183813	CCR4	ENST00000330953	ENST00000330953	ENST00000330953
ENSG00000183814	LIN9	ENST00000681046	ENST00000681046	ENST00000681046
ENSG00000183822	NCF4-AS1	ENST00000619915	ENST00000619915	ENST00000619915
ENSG00000183826	BTBD9	ENST00000481247	ENST00000481247	ENST00000481247
ENSG00000183828	NUDT14	ENST00000392568	ENST00000392568	ENST00000392568
ENSG00000183831	ANKRD45	ENST00000333279	ENST00000333279	ENST00000333279
ENSG00000183833	CFAP91	ENST00000273390	ENST00000273390	ENST00000273390
ENSG00000183837	PNMA3	ENST00000593810	ENST00000593810	ENST00000593810
ENSG00000183840	GPR39	ENST00000329321	ENST00000329321	ENST00000329321
ENSG00000183844	FAM3B	ENST00000357985	ENST00000357985	ENST00000357985
ENSG00000183853	KIRREL1	ENST00000359209	ENST00000359209	ENST00000359209
ENSG00000183856	IQGAP3	ENST00000361170	ENST00000361170	ENST00000361170
ENSG00000183864	TOB2	ENST00000327492	ENST00000327492	ENST00000327492
ENSG00000183873	SCN5A	ENST00000423572	ENST00000423572	ENST00000423572
ENSG00000183876	ARSI	ENST00000328668	ENST00000328668	ENST00000328668
ENSG00000183878	UTY	ENST00000545955	ENST00000545955	ENST00000545955
ENSG00000183888	SRARP	ENST00000329454	ENST00000329454	ENST00000329454
ENSG00000183891	TTC32	ENST00000333610	ENST00000333610	ENST00000333610
ENSG00000183908	LRRC55	ENST00000497933	ENST00000497933	ENST00000497933
ENSG00000183914	DNAH2	ENST00000572933	ENST00000572933	ENST00000572933
ENSG00000183918	SH2D1A	ENST00000371139	ENST00000371139	ENST00000371139
ENSG00000183935	HTR7P1	ENST00000538670	ENST00000538670	ENST00000538670
ENSG00000183943	PRKX	ENST00000262848	ENST00000262848	ENST00000262848
ENSG00000183955	KMT5A	ENST00000402868	ENST00000402868	ENST00000402868
ENSG00000183960	KCNH8	ENST00000328405	ENST00000328405	ENST00000328405
ENSG00000183963	SMTN	ENST00000333137	ENST00000333137	ENST00000333137
ENSG00000183971	NPW	ENST00000566435	ENST00000566435	ENST00000566435
ENSG00000183977	PP2D1	ENST00000389050	ENST00000389050	ENST00000389050
ENSG00000183978	COA3	ENST00000328434	ENST00000328434	ENST00000328434
ENSG00000183979	NPB	ENST00000333383	ENST00000333383	ENST00000333383
ENSG00000184005	ST6GALNAC3	ENST00000328299	ENST00000328299	ENST00000328299
ENSG00000184007	PTP4A2	ENST00000647444	ENST00000647444	ENST00000647444
ENSG00000184009	ACTG1	ENST00000573283	ENST00000573283	ENST00000573283
ENSG00000184012	TMPRSS2	ENST00000332149	ENST00000332149	ENST00000332149
ENSG00000184014	DENND5A	ENST00000328194	ENST00000328194	ENST00000328194
ENSG00000184029	DSCR4	ENST00000398948	ENST00000328264	ENST00000328264
ENSG00000184056	VPS33B	ENST00000333371	ENST00000333371	ENST00000333371
ENSG00000184058	TBX1	ENST00000649276	ENST00000649276	ENST00000649276
ENSG00000184060	ADAP2	ENST00000330889	ENST00000330889	ENST00000330889
ENSG00000184076	UQCR10	ENST00000330029	ENST00000330029	ENST00000330029
ENSG00000184083	FAM120C	ENST00000375180	ENST00000375180	ENST00000375180
ENSG00000184108	TRIML1	ENST00000332517	ENST00000332517	ENST00000332517
ENSG00000184113	CLDN5	ENST00000618236	ENST00000618236	ENST00000618236
ENSG00000184117	NIPSNAP1	ENST00000216121	ENST00000216121	ENST00000216121
ENSG00000184144	CNTN2	ENST00000331830	ENST00000331830	ENST00000331830
ENSG00000184148	SPRR4	ENST00000328051	ENST00000328051	ENST00000328051
ENSG00000184156	KCNQ3	ENST00000388996	ENST00000388996	ENST00000388996
ENSG00000184160	ADRA2C	ENST00000330055	ENST00000330055	ENST00000330055
ENSG00000184162	NR2C2AP	ENST00000331552	ENST00000331552	ENST00000331552
ENSG00000184163	C1QTNF12	ENST00000330388	ENST00000330388	ENST00000330388
ENSG00000184164	CRELD2	ENST00000328268	ENST00000328268	ENST00000328268
ENSG00000184166	OR1D2	ENST00000641833	ENST00000641833	ENST00000641833
ENSG00000184178	SCFD2	ENST00000401642	ENST00000401642	ENST00000401642
ENSG00000184182	UBE2F	ENST00000272930	ENST00000272930	ENST00000272930
ENSG00000184185	KCNJ12	ENST00000583088	ENST00000583088	ENST00000583088
ENSG00000184194	GPR173	ENST00000332582	ENST00000332582	ENST00000332582
ENSG00000184203	PPP1R2	ENST00000618156	ENST00000618156	ENST00000618156
ENSG00000184205	TSPYL2	ENST00000375442	ENST00000375442	ENST00000375442
ENSG00000184207	PGP	ENST00000333503	ENST00000333503	ENST00000333503
ENSG00000184208	C22orf46P	ENST00000654032	ENST00000654032	ENST00000654032
ENSG00000184209	SNRNP35	ENST00000526639	ENST00000526639	ENST00000526639
ENSG00000184216	IRAK1	ENST00000369980	ENST00000369980	ENST00000369980
ENSG00000184220	CMSS1	ENST00000421999	ENST00000421999	ENST00000421999
ENSG00000184221	OLIG1	ENST00000382348	ENST00000382348	ENST00000382348
ENSG00000184224	NDUFV1-DT	ENST00000333139	ENST00000333139	ENST00000333139
ENSG00000184226	PCDH9	ENST00000377865	ENST00000377865	ENST00000377865
ENSG00000184232	OAF	ENST00000328965	ENST00000328965	ENST00000328965
ENSG00000184254	ALDH1A3	ENST00000329841	ENST00000329841	ENST00000329841
ENSG00000184261	KCNK12	ENST00000327876	ENST00000327876	ENST00000327876
ENSG00000184271	POU6F1	ENST00000333640	ENST00000333640	ENST00000333640
ENSG00000184277	TM2D3	ENST00000333202	ENST00000333202	ENST00000333202
ENSG00000184281	TSSC4	ENST00000333256	ENST00000333256	ENST00000333256
ENSG00000184292	TACSTD2	ENST00000371225	ENST00000371225	ENST00000371225
ENSG00000184293	CLECL1P	ENST00000621400	ENST00000621400	ENST00000621400
ENSG00000184302	SIX6	ENST00000327720	ENST00000327720	ENST00000327720
ENSG00000184304	PRKD1	ENST00000331968	ENST00000331968	ENST00000331968
ENSG00000184305	CCSER1	ENST00000509176	ENST00000509176	ENST00000509176
ENSG00000184307	ZDHHC23	ENST00000638807	ENST00000638807	ENST00000638807
ENSG00000184313	MROH7	ENST00000421030	ENST00000421030	ENST00000421030
ENSG00000184321	OR51J1	ENST00000332043	ENST00000332043	ENST00000332043
ENSG00000184330	S100A7A	ENST00000368729	ENST00000368729	ENST00000368729
ENSG00000184343	SRPK3	ENST00000370101	ENST00000370101	ENST00000370101
ENSG00000184344	GDF3	ENST00000329913	ENST00000329913	ENST00000329913
ENSG00000184345	IQCF2	ENST00000333127	ENST00000333127	ENST00000333127
ENSG00000184347	SLIT3	ENST00000519560	ENST00000519560	ENST00000519560
ENSG00000184349	EFNA5	ENST00000333274	ENST00000333274	ENST00000333274
ENSG00000184350	MRGPRE	ENST00000389832	ENST00000389832	ENST00000389832
ENSG00000184351	KRTAP19-1	ENST00000390689	ENST00000390689	ENST00000390689
ENSG00000184357	H1-5	ENST00000331442	ENST00000331442	ENST00000331442
ENSG00000184361	SPATA32	ENST00000331780	ENST00000331780	ENST00000331780
ENSG00000184363	PKP3	ENST00000331563	ENST00000331563	ENST00000331563
ENSG00000184368	MAP7D2	ENST00000379643	ENST00000379643	ENST00000379643
ENSG00000184371	CSF1	ENST00000329608	ENST00000329608	ENST00000329608
ENSG00000184374	COLEC10	ENST00000332843	ENST00000332843	ENST00000332843
ENSG00000184378	ACTRT3	ENST00000330368	ENST00000330368	ENST00000330368
ENSG00000184381	PLA2G6	ENST00000332509	ENST00000332509	ENST00000332509
ENSG00000184384	MAML2	ENST00000524717	ENST00000524717	ENST00000524717
ENSG00000184385	UMODL1-AS1	ENST00000329015	ENST00000329015	ENST00000329015
ENSG00000184388	PABPC1L2B	ENST00000373521	ENST00000373521	ENST00000373521
ENSG00000184402	SS18L1	ENST00000331758	ENST00000331758	ENST00000331758
ENSG00000184408	KCND2	ENST00000331113	ENST00000331113	ENST00000331113
ENSG00000184428	TOP1MT	ENST00000329245	ENST00000329245	ENST00000329245
ENSG00000184432	COPB2	ENST00000333188	ENST00000333188	ENST00000333188
ENSG00000184434	LRRC19	ENST00000380055	ENST00000380055	ENST00000380055
ENSG00000184436	THAP7	ENST00000215742	ENST00000215742	ENST00000215742
ENSG00000184441	ENSG00000184441	ENST00000448927	ENST00000448927	ENST00000448927
ENSG00000184445	KNTC1	ENST00000333479	ENST00000333479	ENST00000333479
ENSG00000184451	CCR10	ENST00000332438	ENST00000332438	ENST00000332438
ENSG00000184459	BPIFC	ENST00000300399	ENST00000300399	ENST00000300399
ENSG00000184465	WDR27	ENST00000448612	ENST00000448612	ENST00000448612
ENSG00000184470	TXNRD2	ENST00000400521	ENST00000400521	ENST00000400521
ENSG00000184481	FOXO4	ENST00000374259	ENST00000374259	ENST00000374259
ENSG00000184486	POU3F2	ENST00000328345	ENST00000328345	ENST00000328345
ENSG00000184489	PTP4A3	ENST00000521578	ENST00000521578	ENST00000521578
ENSG00000184497	TMEM255B	ENST00000375353	ENST00000375353	ENST00000375353
ENSG00000184500	PROS1	ENST00000394236	ENST00000394236	ENST00000394236
ENSG00000184502	GAST	ENST00000329402	ENST00000329402	ENST00000329402
ENSG00000184507	NUTM1	ENST00000537011	ENST00000537011	ENST00000537011
ENSG00000184508	HDDC3	ENST00000394272	ENST00000394272	ENST00000394272
ENSG00000184515	BEX5	ENST00000333643	ENST00000333643	ENST00000333643
ENSG00000184517	ZFP1	ENST00000570010	ENST00000570010	ENST00000570010
ENSG00000184524	CEND1	ENST00000330106	ENST00000330106	ENST00000330106
ENSG00000184530	C6orf58	ENST00000329722	ENST00000329722	ENST00000329722
ENSG00000184544	DHRS7C	ENST00000571134	ENST00000571134	ENST00000571134
ENSG00000184545	DUSP8	ENST00000397374	ENST00000397374	ENST00000397374
ENSG00000184557	SOCS3	ENST00000330871	ENST00000330871	ENST00000330871
ENSG00000184560	SPEM2	ENST00000333870	ENST00000333870	ENST00000333870
ENSG00000184564	SLITRK6	ENST00000647374	ENST00000647374	ENST00000647374
ENSG00000184566	ENSG00000184566	ENST00000610375	ENST00000610375	ENST00000610375
ENSG00000184574	LPAR5	ENST00000329858	ENST00000329858	ENST00000329858
ENSG00000184575	XPOT	ENST00000332707	ENST00000332707	ENST00000332707
ENSG00000184584	STING1	ENST00000330794	ENST00000330794	ENST00000330794
ENSG00000184588	PDE4B	ENST00000341517	ENST00000341517	ENST00000341517
ENSG00000184601	C14orf180	ENST00000557649	ENST00000557649	ENST00000557649
ENSG00000184602	SNN	ENST00000329565	ENST00000329565	ENST00000329565
ENSG00000184608	FAM167A-AS1	ENST00000533578	ENST00000533578	ENST00000533578
ENSG00000184611	KCNH7	ENST00000332142	ENST00000332142	ENST00000332142
ENSG00000184613	NELL2	ENST00000429094	ENST00000429094	ENST00000429094
ENSG00000184619	KRBA2	ENST00000396267	ENST00000396267	ENST00000396267
ENSG00000184634	MED12	ENST00000374080	ENST00000374080	ENST00000374080
ENSG00000184635	ZNF93	ENST00000343769	ENST00000343769	ENST00000343769
ENSG00000184640	SEPTIN9	ENST00000427177	ENST00000427177	ENST00000427177
ENSG00000184647	PRSS55	ENST00000328655	ENST00000328655	ENST00000328655
ENSG00000184650	ODF4	ENST00000328248	ENST00000328248	ENST00000328248
ENSG00000184661	CDCA2	ENST00000330560	ENST00000330560	ENST00000330560
ENSG00000184672	RALYL	ENST00000521268	ENST00000521268	ENST00000521268
ENSG00000184675	AMER1	ENST00000374869	ENST00000374869	ENST00000374869
ENSG00000184677	ZBTB40	ENST00000375647	ENST00000375647	ENST00000375647
ENSG00000184678	H2BC21	ENST00000369155	ENST00000369155	ENST00000369155
ENSG00000184697	CLDN6	ENST00000328796	ENST00000328796	ENST00000328796
ENSG00000184698	OR51M1	ENST00000642046	ENST00000642046	ENST00000642046
ENSG00000184708	EIF4ENIF1	ENST00000330125	ENST00000330125	ENST00000441289
ENSG00000184719	RNLS	ENST00000331772	ENST00000331772	ENST00000331772
ENSG00000184730	APOBR	ENST00000564831	ENST00000564831	ENST00000564831
ENSG00000184731	FAM110C	ENST00000327669	ENST00000327669	ENST00000327669
ENSG00000184735	DDX53	ENST00000327968	ENST00000327968	ENST00000327968
ENSG00000184743	ATL3	ENST00000398868	ENST00000398868	ENST00000398868
ENSG00000184752	NDUFA12	ENST00000327772	ENST00000327772	ENST00000327772
ENSG00000184785	SMIM10	ENST00000330288	ENST00000330288	ENST00000330288
ENSG00000184786	DYNLT2	ENST00000366774	ENST00000366774	ENST00000366774
ENSG00000184787	UBE2G2	ENST00000345496	ENST00000345496	ENST00000345496
ENSG00000184792	OSBP2	ENST00000332585	ENST00000332585	ENST00000332585
ENSG00000184809	B3GALT5-AS1	ENST00000670049	ENST00000670049	ENST00000670049
ENSG00000184811	TRARG1_ENSG00000184811	ENST00000333813	ENST00000333813	ENST00000333813
ENSG00000184828	ZBTB7C	ENST00000590800	ENST00000590800	ENST00000590800
ENSG00000184831	APOO	ENST00000379226	ENST00000379226	ENST00000379226
ENSG00000184838	PRR16	ENST00000407149	ENST00000407149	ENST00000407149
ENSG00000184840	TMED9	ENST00000332598	ENST00000332598	ENST00000332598
ENSG00000184845	DRD1	ENST00000393752	ENST00000393752	ENST00000393752
ENSG00000184857	TMEM186	ENST00000333050	ENST00000333050	ENST00000333050
ENSG00000184860	SDR42E1	ENST00000328945	ENST00000328945	ENST00000328945
ENSG00000184863	RBM33	ENST00000401878	ENST00000401878	ENST00000401878
ENSG00000184867	ARMCX2	ENST00000356824	ENST00000356824	ENST00000356824
ENSG00000184887	BTBD6	ENST00000392554	ENST00000392554	ENST00000392554
ENSG00000184895	SRY	ENST00000383070	ENST00000383070	ENST00000383070
ENSG00000184897	H1-10	ENST00000333762	ENST00000333762	ENST00000333762
ENSG00000184898	RBM43	ENST00000331426	ENST00000331426	ENST00000331426
ENSG00000184900	SUMO3	ENST00000332859	ENST00000332859	ENST00000332859
ENSG00000184903	IMMP2L	ENST00000405709	ENST00000405709	ENST00000405709
ENSG00000184905	TCEAL2	ENST00000372780	ENST00000372780	ENST00000372780
ENSG00000184908	CLCNKB	ENST00000375679	ENST00000375679	ENST00000375679
ENSG00000184916	JAG2	ENST00000331782	ENST00000331782	ENST00000331782
ENSG00000184922	FMNL1	ENST00000331495	ENST00000331495	ENST00000331495
ENSG00000184924	PTRHD1	ENST00000328379	ENST00000328379	ENST00000328379
ENSG00000184925	LCN12	ENST00000371633	ENST00000371633	ENST00000371633
ENSG00000184933	OR6A2	ENST00000641196	ENST00000641196	ENST00000641196
ENSG00000184937	WT1	ENST00000452863	ENST00000452863	ENST00000452863
ENSG00000184939	ZFP90	ENST00000563169	ENST00000563169	ENST00000563169
ENSG00000184956	MUC6	ENST00000421673	ENST00000421673	ENST00000421673
ENSG00000184967	NOC4L	ENST00000330579	ENST00000330579	ENST00000330579
ENSG00000184983	NDUFA6	ENST00000498737	ENST00000498737	ENST00000498737
ENSG00000184984	CHRM5	ENST00000383263	ENST00000383263	ENST00000383263
ENSG00000184985	SORCS2	ENST00000507866	ENST00000507866	ENST00000507866
ENSG00000184986	TMEM121	ENST00000392519	ENST00000392519	ENST00000392519
ENSG00000184988	TMEM106A	ENST00000612339	ENST00000612339	ENST00000612339
ENSG00000184990	SIVA1	ENST00000329967	ENST00000329967	ENST00000329967
ENSG00000184992	BRI3BP	ENST00000341446	ENST00000341446	ENST00000341446
ENSG00000184995	IFNE	ENST00000448696	ENST00000448696	ENST00000448696
ENSG00000185000	DGAT1	ENST00000528718	ENST00000528718	ENST00000528718
ENSG00000185002	RFX6	ENST00000332958	ENST00000332958	ENST00000332958
ENSG00000185008	ROBO2	ENST00000696593	ENST00000696593	ENST00000696593
ENSG00000185009	AP3M1	ENST00000355264	ENST00000355264	ENST00000355264
ENSG00000185010	F8	ENST00000360256	ENST00000360256	ENST00000360256
ENSG00000185013	NT5C1B	ENST00000304081	ENST00000304081	ENST00000304081
ENSG00000185015	CA13	ENST00000321764	ENST00000321764	ENST00000321764
ENSG00000185019	UBOX5	ENST00000217173	ENST00000217173	ENST00000217173
ENSG00000185022	MAFF	ENST00000338483	ENST00000338483	ENST00000338483
ENSG00000185024	BRF1	ENST00000547530	ENST00000547530	ENST00000547530
ENSG00000185033	SEMA4B	ENST00000411539	ENST00000411539	ENST00000411539
ENSG00000185038	MROH2A	ENST00000389758	ENST00000389758	ENST00000389758
ENSG00000185043	CIB1	ENST00000328649	ENST00000328649	ENST00000328649
ENSG00000185046	ANKS1B	ENST00000683438	ENST00000683438	ENST00000683438
ENSG00000185049	NELFA	ENST00000382882	ENST00000382882	ENST00000382882
ENSG00000185052	SLC24A3	ENST00000328041	ENST00000328041	ENST00000328041
ENSG00000185053	SGCZ	ENST00000382080	ENST00000382080	ENST00000382080
ENSG00000185056	C5orf47	ENST00000340147	ENST00000340147	ENST00000340147
ENSG00000185069	KRT76	ENST00000332411	ENST00000332411	ENST00000332411
ENSG00000185070	FLRT2	ENST00000330753	ENST00000330753	ENST00000330753
ENSG00000185085	INTS5	ENST00000330574	ENST00000330574	ENST00000330574
ENSG00000185088	RPS27L	ENST00000330964	ENST00000330964	ENST00000330964
ENSG00000185090	MANEAL	ENST00000373045	ENST00000373045	ENST00000373045
ENSG00000185100	ADSS1	ENST00000330877	ENST00000330877	ENST00000330877
ENSG00000185101	ANO9	ENST00000332826	ENST00000332826	ENST00000332826
ENSG00000185104	FAF1	ENST00000396153	ENST00000396153	ENST00000396153
ENSG00000185105	MYADML2	ENST00000409745	ENST00000409745	ENST00000409745
ENSG00000185112	FAM43A	ENST00000329759	ENST00000329759	ENST00000329759
ENSG00000185115	NSMCE3_ENSG00000185115	ENST00000332303	ENST00000332303	ENST00000332303
ENSG00000185122	HSF1	ENST00000528838	ENST00000528838	ENST00000528838
ENSG00000185127	C6orf120	ENST00000332290	ENST00000332290	ENST00000332290
ENSG00000185129	PURA	ENST00000331327	ENST00000331327	ENST00000331327
ENSG00000185130	H2BC13	ENST00000377401	ENST00000377401	ENST00000377401
ENSG00000185133	INPP5J	ENST00000331075	ENST00000331075	ENST00000331075
ENSG00000185149	NPY2R	ENST00000329476	ENST00000329476	ENST00000329476
ENSG00000185155	MIXL1	ENST00000366810	ENST00000366810	ENST00000366810
ENSG00000185156	MFSD6L	ENST00000329805	ENST00000329805	ENST00000329805
ENSG00000185158	LRRC37B	ENST00000543378	ENST00000543378	ENST00000543378
ENSG00000185163	DDX51	ENST00000397333	ENST00000397333	ENST00000397333
ENSG00000185168	LINC00482	ENST00000332012	ENST00000332012	ENST00000332012
ENSG00000185177	ZNF479	ENST00000319636	ENST00000319636	ENST00000319636
ENSG00000185187	SIGIRR	ENST00000431843	ENST00000431843	ENST00000431843
ENSG00000185189	NRBP2	ENST00000442628	ENST00000442628	ENST00000442628
ENSG00000185201	IFITM2	ENST00000616316	ENST00000616316	ENST00000616316
ENSG00000185215	TNFAIP2	ENST00000560869	ENST00000560869	ENST00000560869
ENSG00000185219	ZNF445	ENST00000396077	ENST00000396077	ENST00000396077
ENSG00000185220	PGBD2	ENST00000329291	ENST00000329291	ENST00000329291
ENSG00000185222	TCEAL9	ENST00000372661	ENST00000372661	ENST00000372661
ENSG00000185231	MC2R	ENST00000327606	ENST00000327606	ENST00000327606
ENSG00000185236	RAB11B	ENST00000328024	ENST00000328024	ENST00000328024
ENSG00000185238	PRMT3	ENST00000331079	ENST00000331079	ENST00000331079
ENSG00000185245	GP1BA	ENST00000329125	ENST00000329125	ENST00000329125
ENSG00000185246	PRPF39	ENST00000355765	ENST00000355765	ENST00000355765
ENSG00000185247	MAGEA11	ENST00000355220	ENST00000355220	ENST00000355220
ENSG00000185250	PPIL6	ENST00000521072	ENST00000521072	ENST00000521072
ENSG00000185252	ZNF74	ENST00000400451	ENST00000400451	ENST00000400451
ENSG00000185261	KIAA0825	ENST00000682413	ENST00000329378	ENST00000329378
ENSG00000185262	UBALD2	ENST00000327490	ENST00000327490	ENST00000327490
ENSG00000185264	TEX33	ENST00000381821	ENST00000381821	ENST00000381821
ENSG00000185267	CDNF	ENST00000465530	ENST00000465530	ENST00000465530
ENSG00000185269	NOTUM	ENST00000409678	ENST00000409678	ENST00000409678
ENSG00000185272	RBM11	ENST00000400577	ENST00000400577	ENST00000400577
ENSG00000185274	GALNT17	ENST00000333538	ENST00000333538	ENST00000333538
ENSG00000185278	ZBTB37	ENST00000367701	ENST00000367701	ENST00000367701
ENSG00000185294	SPPL2C_ENSG00000185294	ENST00000329196	ENST00000329196	ENST00000329196
ENSG00000185298	CCDC137	ENST00000329214	ENST00000329214	ENST00000329214
ENSG00000185303	SFTPA2	ENST00000372325	ENST00000372325	ENST00000372325
ENSG00000185305	ARL15	ENST00000504924	ENST00000504924	ENST00000504924
ENSG00000185306	C12orf56	ENST00000543942	ENST00000543942	ENST00000543942
ENSG00000185313	SCN10A	ENST00000449082	ENST00000449082	ENST00000449082
ENSG00000185324	CDK10	ENST00000353379	ENST00000353379	ENST00000353379
ENSG00000185332	TMEM105	ENST00000650606	ENST00000650606	ENST00000650606
ENSG00000185338	SOCS1	ENST00000332029	ENST00000332029	ENST00000332029
ENSG00000185339	TCN2	ENST00000215838	ENST00000215838	ENST00000215838
ENSG00000185340	GAS2L1	ENST00000616432	ENST00000616432	ENST00000616432
ENSG00000185344	ATP6V0A2	ENST00000330342	ENST00000330342	ENST00000330342
ENSG00000185345	PRKN	ENST00000366898	ENST00000366898	ENST00000366898
ENSG00000185347	TEDC1	ENST00000392523	ENST00000392523	ENST00000392523
ENSG00000185352	HS6ST3	ENST00000376705	ENST00000376705	ENST00000376705
ENSG00000185359	HGS	ENST00000329138	ENST00000329138	ENST00000329138
ENSG00000185361	TNFAIP8L1	ENST00000327473	ENST00000327473	ENST00000327473
ENSG00000185379	RAD51D	ENST00000345365	ENST00000345365	ENST00000345365
ENSG00000185385	OR7A17	ENST00000641113	ENST00000641113	ENST00000641113
ENSG00000185386	MAPK11	ENST00000330651	ENST00000330651	ENST00000330651
ENSG00000185404	SP140L	ENST00000415673	ENST00000415673	ENST00000415673
ENSG00000185414	MRPL30	ENST00000338148	ENST00000338148	ENST00000338148
ENSG00000185418	TARS3	ENST00000335968	ENST00000335968	ENST00000335968
ENSG00000185420	SMYD3	ENST00000490107	ENST00000490107	ENST00000490107
ENSG00000185432	METTL7A	ENST00000332160	ENST00000332160	ENST00000332160
ENSG00000185433	LINC00158	ENST00000332587	ENST00000332587	ENST00000332587
ENSG00000185436	IFNLR1	ENST00000327535	ENST00000327535	ENST00000327535
ENSG00000185442	FAM174B	ENST00000327355	ENST00000327355	ENST00000327355
ENSG00000185448	FAM47A	ENST00000346193	ENST00000346193	ENST00000346193
ENSG00000185453	ZSWIM9	ENST00000614654	ENST00000614654	ENST00000614654
ENSG00000185475	TMEM179B	ENST00000333449	ENST00000333449	ENST00000333449
ENSG00000185477	GPRIN3	ENST00000609438	ENST00000609438	ENST00000609438
ENSG00000185479	KRT6B	ENST00000252252	ENST00000252252	ENST00000252252
ENSG00000185480	PARPBP	ENST00000327680	ENST00000327680	ENST00000327680
ENSG00000185482	STAC3	ENST00000332782	ENST00000332782	ENST00000332782
ENSG00000185483	ROR1	ENST00000371079	ENST00000371079	ENST00000371079
ENSG00000185499	MUC1	ENST00000620103	ENST00000620103	ENST00000620103
ENSG00000185504	FAAP100	ENST00000327787	ENST00000327787	ENST00000327787
ENSG00000185507	IRF7	ENST00000525445	ENST00000525445	ENST00000525445
ENSG00000185513	L3MBTL1	ENST00000418998	ENST00000704961	ENST00000704961
ENSG00000185515	BRCC3	ENST00000330045	ENST00000330045	ENST00000330045
ENSG00000185518	SV2B	ENST00000394232	ENST00000394232	ENST00000394232
ENSG00000185522	LMNTD2	ENST00000329451	ENST00000329451	ENST00000329451
ENSG00000185523	SPATA45	ENST00000332912	ENST00000332912	ENST00000332912
ENSG00000185527	PDE6G	ENST00000331056	ENST00000331056	ENST00000331056
ENSG00000185532	PRKG1	ENST00000373980	ENST00000373980	ENST00000373980
ENSG00000185551	NR2F2	ENST00000394166	ENST00000394166	ENST00000394166
ENSG00000185559	DLK1	ENST00000341267	ENST00000341267	ENST00000341267
ENSG00000185561	TLCD2_ENSG00000185561	ENST00000330676	ENST00000330676	ENST00000330676
ENSG00000185565	LSAMP	ENST00000490035	ENST00000490035	ENST00000490035
ENSG00000185567	AHNAK2	ENST00000333244	ENST00000333244	ENST00000333244
ENSG00000185585	OLFML2A	ENST00000373580	ENST00000373580	ENST00000373580
ENSG00000185591	SP1	ENST00000327443	ENST00000327443	ENST00000327443
ENSG00000185594	SPATA8	ENST00000649986	ENST00000649986	ENST00000649986
ENSG00000185608	MRPL40	ENST00000333130	ENST00000333130	ENST00000333130
ENSG00000185614	INKA1	ENST00000333323	ENST00000333323	ENST00000333323
ENSG00000185615	PDIA2	ENST00000219406	ENST00000219406	ENST00000219406
ENSG00000185619	PCGF3	ENST00000362003	ENST00000362003	ENST00000362003
ENSG00000185621	LMLN	ENST00000420910	ENST00000420910	ENST00000420910
ENSG00000185624	P4HB	ENST00000331483	ENST00000331483	ENST00000331483
ENSG00000185627	PSMD13	ENST00000532097	ENST00000532097	ENST00000532097
ENSG00000185630	PBX1	ENST00000420696	ENST00000420696	ENST00000420696
ENSG00000185634	SHC4	ENST00000332408	ENST00000332408	ENST00000332408
ENSG00000185640	KRT79	ENST00000330553	ENST00000330553	ENST00000330553
ENSG00000185650	ZFP36L1	ENST00000439696	ENST00000439696	ENST00000439696
ENSG00000185651	UBE2L3	ENST00000342192	ENST00000342192	ENST00000342192
ENSG00000185652	NTF3	ENST00000423158	ENST00000423158	ENST00000423158
ENSG00000185658	BRWD1	ENST00000342449	ENST00000342449	ENST00000342449
ENSG00000185664	PMEL	ENST00000548747	ENST00000548747	ENST00000548747
ENSG00000185666	SYN3	ENST00000358763	ENST00000358763	ENST00000358763
ENSG00000185668	POU3F1	ENST00000373012	ENST00000373012	ENST00000373012
ENSG00000185669	SNAI3	ENST00000332281	ENST00000332281	ENST00000332281
ENSG00000185670	ZBTB3	ENST00000394807	ENST00000394807	ENST00000394807
ENSG00000185674	LYG2	ENST00000333017	ENST00000333017	ENST00000333017
ENSG00000185681	MORN5	ENST00000373764	ENST00000373764	ENST00000373764
ENSG00000185686	PRAME	ENST00000405655	ENST00000405655	ENST00000405655
ENSG00000185697	MYBL1	ENST00000522677	ENST00000522677	ENST00000522677
ENSG00000185716	MOSMO	ENST00000542527	ENST00000542527	ENST00000542527
ENSG00000185721	DRG1	ENST00000331457	ENST00000331457	ENST00000331457
ENSG00000185722	ANKFY1	ENST00000341657	ENST00000341657	ENST00000341657
ENSG00000185728	YTHDF3	ENST00000539294	ENST00000539294	ENST00000539294
ENSG00000185730	ZNF696	ENST00000330143	ENST00000330143	ENST00000330143
ENSG00000185736	ADARB2	ENST00000381312	ENST00000381312	ENST00000381312
ENSG00000185737	NRG3	ENST00000372141	ENST00000372141	ENST00000372141
ENSG00000185739	SRL	ENST00000399609	ENST00000399609	ENST00000399609
ENSG00000185742	C11orf87	ENST00000327419	ENST00000327419	ENST00000327419
ENSG00000185745	IFIT1	ENST00000371804	ENST00000371804	ENST00000371804
ENSG00000185753	CXorf38	ENST00000327877	ENST00000327877	ENST00000327877
ENSG00000185760	KCNQ5	ENST00000370398	ENST00000370398	ENST00000370398
ENSG00000185761	ADAMTSL5	ENST00000330475	ENST00000330475	ENST00000330475
ENSG00000185774	KCNIP4	ENST00000382152	ENST00000382152	ENST00000382152
ENSG00000185787	MORF4L1	ENST00000426013	ENST00000426013	ENST00000426013
ENSG00000185798	WDR53	ENST00000332629	ENST00000332629	ENST00000332629
ENSG00000185800	DMWD	ENST00000270223	ENST00000270223	ENST00000270223
ENSG00000185803	SLC52A2	ENST00000643944	ENST00000643944	ENST00000643944
ENSG00000185808	PIGP	ENST00000360525	ENST00000360525	ENST00000360525
ENSG00000185811	IKZF1	ENST00000331340	ENST00000331340	ENST00000331340
ENSG00000185813	PCYT2	ENST00000538936	ENST00000538936	ENST00000538936
ENSG00000185818	NAT8L	ENST00000423729	ENST00000423729	ENST00000423729
ENSG00000185825	BCAP31	ENST00000345046	ENST00000345046	ENST00000345046
ENSG00000185837	HDHD5-AS1	ENST00000689229	ENST00000431923	ENST00000431923
ENSG00000185838	GNB1L	ENST00000329517	ENST00000329517	ENST00000329517
ENSG00000185842	DNAH14	ENST00000682510	ENST00000682510	ENST00000682510
ENSG00000185847	LINC01405	ENST00000553177	ENST00000331096	ENST00000331096
ENSG00000185860	CCDC190	ENST00000367912	ENST00000367912	ENST00000367912
ENSG00000185862	EVI2B	ENST00000330927	ENST00000330927	ENST00000330927
ENSG00000185869	ZNF829	ENST00000391711	ENST00000391711	ENST00000391711
ENSG00000185873	TMPRSS11B	ENST00000332644	ENST00000332644	ENST00000332644
ENSG00000185875	THNSL1	ENST00000376356	ENST00000376356	ENST00000376356
ENSG00000185880	TRIM69	ENST00000329464	ENST00000329464	ENST00000329464
ENSG00000185885	IFITM1	ENST00000408968	ENST00000408968	ENST00000408968
ENSG00000185896	LAMP1	ENST00000332556	ENST00000332556	ENST00000332556
ENSG00000185900	POMK	ENST00000331373	ENST00000331373	ENST00000676193
ENSG00000185904	LINC00839	ENST00000659650	ENST00000659650	ENST00000659650
ENSG00000185905	C16orf54	ENST00000329410	ENST00000329410	ENST00000329410
ENSG00000185909	KLHDC8B	ENST00000332780	ENST00000332780	ENST00000332780
ENSG00000185915	KLHL34	ENST00000379499	ENST00000379499	ENST00000379499
ENSG00000185917	SETD4	ENST00000332131	ENST00000332131	ENST00000332131
ENSG00000185920	PTCH1	ENST00000331920	ENST00000331920	ENST00000331920
ENSG00000185924	RTN4RL1	ENST00000331238	ENST00000331238	ENST00000331238
ENSG00000185933	CALHM1	ENST00000329905	ENST00000329905	ENST00000329905
ENSG00000185942	NKAIN3	ENST00000623646	ENST00000623646	ENST00000623646
ENSG00000185946	RNPC3	ENST00000423855	ENST00000423855	ENST00000423855
ENSG00000185947	ZNF267	ENST00000300870	ENST00000300870	ENST00000300870
ENSG00000185950	IRS2	ENST00000375856	ENST00000375856	ENST00000375856
ENSG00000185955	SPACDR	ENST00000332375	ENST00000332375	ENST00000332375
ENSG00000185958	FAM186A	ENST00000327337	ENST00000327337	ENST00000327337
ENSG00000185963	BICD2	ENST00000356884	ENST00000356884	ENST00000356884
ENSG00000185972	CCIN	ENST00000335119	ENST00000335119	ENST00000335119
ENSG00000185974	GRK1	ENST00000335678	ENST00000335678	ENST00000335678
ENSG00000185985	SLITRK2	ENST00000335565	ENST00000335565	ENST00000335565
ENSG00000185988	PLK5	ENST00000454744	ENST00000454744	ENST00000454744
ENSG00000185989	RASA3	ENST00000334062	ENST00000334062	ENST00000334062
ENSG00000186001	LRCH3	ENST00000425562	ENST00000425562	ENST00000425562
ENSG00000186007	LEMD1	ENST00000367153	ENST00000367153	ENST00000367153
ENSG00000186009	ATP4B	ENST00000335288	ENST00000335288	ENST00000335288
ENSG00000186017	ZNF566	ENST00000452939	ENST00000452939	ENST00000452939
ENSG00000186019	ZNF225-AS1	ENST00000661725	ENST00000661725	ENST00000661725
ENSG00000186020	ZNF529	ENST00000591340	ENST00000591340	ENST00000591340
ENSG00000186026	ZNF284	ENST00000421176	ENST00000421176	ENST00000421176
ENSG00000186049	KRT73	ENST00000305748	ENST00000305748	ENST00000305748
ENSG00000186051	TAL2	ENST00000334077	ENST00000334077	ENST00000334077
ENSG00000186056	MATN1-AS1	ENST00000414532	ENST00000414532	ENST00000414532
ENSG00000186073	CDIN1	ENST00000566621	ENST00000566621	ENST00000566621
ENSG00000186075	ZPBP2	ENST00000348931	ENST00000348931	ENST00000348931
ENSG00000186081	KRT5	ENST00000252242	ENST00000252242	ENST00000252242
ENSG00000186088	GSAP	ENST00000257626	ENST00000257626	ENST00000257626
ENSG00000186094	AGBL4	ENST00000371839	ENST00000416121	ENST00000416121
ENSG00000186104	CYP2R1	ENST00000334636	ENST00000334636	ENST00000334636
ENSG00000186106	ANKRD46	ENST00000335659	ENST00000335659	ENST00000335659
ENSG00000186111	PIP5K1C	ENST00000335312	ENST00000335312	ENST00000335312
ENSG00000186115	CYP4F2	ENST00000221700	ENST00000221700	ENST00000221700
ENSG00000186118	TEX38	ENST00000334122	ENST00000334122	ENST00000334122
ENSG00000186130	ZBTB6	ENST00000373659	ENST00000373659	ENST00000373659
ENSG00000186132	C2orf76	ENST00000334816	ENST00000334816	ENST00000334816
ENSG00000186141	POLR3C	ENST00000334163	ENST00000334163	ENST00000334163
ENSG00000186143	PRR30	ENST00000335524	ENST00000335524	ENST00000335524
ENSG00000186153	WWOX	ENST00000566780	ENST00000566780	ENST00000566780
ENSG00000186160	CYP4Z1	ENST00000334194	ENST00000334194	ENST00000334194
ENSG00000186166	CENATAC	ENST00000334418	ENST00000334418	ENST00000334418
ENSG00000186174	BCL9L	ENST00000683865	ENST00000683865	ENST00000683865
ENSG00000186184	POLR1D	ENST00000302979	ENST00000302979	ENST00000302979
ENSG00000186185	KIF18B	ENST00000593135	ENST00000593135	ENST00000593135
ENSG00000186187	ZNRF1	ENST00000335325	ENST00000335325	ENST00000335325
ENSG00000186188	FFAR4	ENST00000371481	ENST00000371481	ENST00000371481
ENSG00000186191	BPIFB4	ENST00000375483	ENST00000375483	ENST00000375483
ENSG00000186193	SAPCD2	ENST00000409687	ENST00000409687	ENST00000409687
ENSG00000186197	EDARADD	ENST00000334232	ENST00000334232	ENST00000334232
ENSG00000186198	SLC51B	ENST00000334287	ENST00000334287	ENST00000334287
ENSG00000186204	CYP4F12	ENST00000550308	ENST00000550308	ENST00000550308
ENSG00000186205	MTARC1	ENST00000366910	ENST00000366910	ENST00000366910
ENSG00000186222	BLOC1S4	ENST00000320776	ENST00000320776	ENST00000320776
ENSG00000186226	LCE1E	ENST00000368770	ENST00000368770	ENST00000368770
ENSG00000186230	ZNF749	ENST00000334181	ENST00000334181	ENST00000334181
ENSG00000186231	KLHL32	ENST00000369261	ENST00000369261	ENST00000369261
ENSG00000186235	LINC02610	ENST00000475669	ENST00000470346	ENST00000470346
ENSG00000186260	MRTFB	ENST00000571589	ENST00000571589	ENST00000571589
ENSG00000186265	BTLA	ENST00000334529	ENST00000334529	ENST00000334529
ENSG00000186280	KDM4D	ENST00000335080	ENST00000335080	ENST00000335080
ENSG00000186283	TOR3A	ENST00000367627	ENST00000367627	ENST00000367627
ENSG00000186297	GABRA5	ENST00000335625	ENST00000335625	ENST00000335625
ENSG00000186298	PPP1CC	ENST00000335007	ENST00000335007	ENST00000335007
ENSG00000186300	ZNF555	ENST00000334241	ENST00000334241	ENST00000334241
ENSG00000186310	NAP1L3	ENST00000373079	ENST00000373079	ENST00000373079
ENSG00000186314	PRELID2	ENST00000683046	ENST00000683046	ENST00000683046
ENSG00000186318	BACE1	ENST00000313005	ENST00000313005	ENST00000313005
ENSG00000186326	RGS9BP	ENST00000334176	ENST00000334176	ENST00000334176
ENSG00000186329	TMEM212	ENST00000334567	ENST00000334567	ENST00000334567
ENSG00000186350	RXRA	ENST00000481739	ENST00000481739	ENST00000481739
ENSG00000186352	ANKRD37	ENST00000335174	ENST00000335174	ENST00000335174
ENSG00000186364	NUDT17	ENST00000334513	ENST00000334513	ENST00000334513
ENSG00000186376	ZNF75D	ENST00000370766	ENST00000370766	ENST00000370766
ENSG00000186377	CYP4X1	ENST00000371901	ENST00000371901	ENST00000371901
ENSG00000186395	KRT10	ENST00000269576	ENST00000269576	ENST00000269576
ENSG00000186409	CCDC30	ENST00000657597	ENST00000657597	ENST00000657597
ENSG00000186416	NKRF	ENST00000688521	ENST00000304449	ENST00000304449
ENSG00000186417	GLDN	ENST00000335449	ENST00000335449	ENST00000335449
ENSG00000186431	FCAR	ENST00000355524	ENST00000355524	ENST00000355524
ENSG00000186432	KPNA4	ENST00000334256	ENST00000334256	ENST00000334256
ENSG00000186439	TRDN	ENST00000334268	ENST00000334268	ENST00000334268
ENSG00000186442	KRT3	ENST00000417996	ENST00000417996	ENST00000417996
ENSG00000186446	ZNF501	ENST00000620116	ENST00000620116	ENST00000620116
ENSG00000186448	ZNF197	ENST00000344387	ENST00000344387	ENST00000344387
ENSG00000186451	SPATA12	ENST00000334325	ENST00000334325	ENST00000334325
ENSG00000186452	TMPRSS12	ENST00000398458	ENST00000398458	ENST00000398458
ENSG00000186458	DEFB132	ENST00000382376	ENST00000382376	ENST00000382376
ENSG00000186462	NAP1L2	ENST00000373517	ENST00000373517	ENST00000373517
ENSG00000186468	RPS23	ENST00000296674	ENST00000296674	ENST00000296674
ENSG00000186469	GNG2	ENST00000556766	ENST00000556766	ENST00000556766
ENSG00000186470	BTN3A2	ENST00000377708	ENST00000377708	ENST00000377708
ENSG00000186471	AKAP14	ENST00000371431	ENST00000371431	ENST00000371431
ENSG00000186472	PCLO	ENST00000333891	ENST00000333891	ENST00000333891
ENSG00000186474	KLK12	ENST00000684732	ENST00000684732	ENST00000684732
ENSG00000186479	RGS7BP	ENST00000334025	ENST00000334025	ENST00000334025
ENSG00000186480	INSIG1	ENST00000340368	ENST00000340368	ENST00000340368
ENSG00000186487	MYT1L	ENST00000647738	ENST00000647738	ENST00000647738
ENSG00000186496	ZNF396	ENST00000589332	ENST00000589332	ENST00000589332
ENSG00000186501	TMEM222	ENST00000374076	ENST00000374076	ENST00000374076
ENSG00000186517	ARHGAP30	ENST00000368013	ENST00000368013	ENST00000368013
ENSG00000186522	SEPTIN10	ENST00000397712	ENST00000397712	ENST00000397712
ENSG00000186526	CYP4F8	ENST00000612078	ENST00000612078	ENST00000612078
ENSG00000186529	CYP4F3	ENST00000221307	ENST00000221307	ENST00000221307
ENSG00000186532	SMYD4	ENST00000305513	ENST00000305513	ENST00000305513
ENSG00000186564	FOXD2	ENST00000334793	ENST00000334793	ENST00000334793
ENSG00000186566	GPATCH8	ENST00000591680	ENST00000591680	ENST00000591680
ENSG00000186567	CEACAM19	ENST00000358777	ENST00000358777	ENST00000358777
ENSG00000186575	NF2	ENST00000338641	ENST00000338641	ENST00000338641
ENSG00000186577	SMIM29	ENST00000476320	ENST00000476320	ENST00000476320
ENSG00000186583	SPATC1	ENST00000377470	ENST00000377470	ENST00000377470
ENSG00000186591	UBE2H	ENST00000355621	ENST00000355621	ENST00000355621
ENSG00000186594	MIR22HG	ENST00000577164	ENST00000577164	ENST00000577164
ENSG00000186603	HPDL	ENST00000334815	ENST00000334815	ENST00000334815
ENSG00000186625	KATNA1	ENST00000367411	ENST00000367411	ENST00000367411
ENSG00000186628	FSD2	ENST00000334574	ENST00000334574	ENST00000334574
ENSG00000186635	ARAP1	ENST00000393609	ENST00000393609	ENST00000393609
ENSG00000186642	PDE2A	ENST00000334456	ENST00000334456	ENST00000334456
ENSG00000186648	CARMIL3	ENST00000342740	ENST00000342740	ENST00000342740
ENSG00000186654	PRR5	ENST00000336985	ENST00000336985	ENST00000336985
ENSG00000186660	ZFP91	ENST00000316059	ENST00000316059	ENST00000316059
ENSG00000186665	C17orf58	ENST00000580729	ENST00000580729	ENST00000580729
ENSG00000186666	BCDIN3D	ENST00000333924	ENST00000333924	ENST00000333924
ENSG00000186675	MAGEE2	ENST00000373359	ENST00000373359	ENST00000373359
ENSG00000186684	CYP27C1	ENST00000664447	ENST00000664447	ENST00000664447
ENSG00000186687	LYRM7	ENST00000379380	ENST00000379380	ENST00000379380
ENSG00000186710	CFAP73	ENST00000335621	ENST00000335621	ENST00000335621
ENSG00000186716	BCR	ENST00000305877	ENST00000305877	ENST00000305877
ENSG00000186723	OR10H1	ENST00000641419	ENST00000641419	ENST00000641419
ENSG00000186732	MPPED1	ENST00000443721	ENST00000443721	ENST00000443721
ENSG00000186765	FSCN2	ENST00000417245	ENST00000417245	ENST00000417245
ENSG00000186767	SPIN4	ENST00000374884	ENST00000374884	ENST00000374884
ENSG00000186790	FOXE3	ENST00000335071	ENST00000335071	ENST00000335071
ENSG00000186792	HYAL3	ENST00000336307	ENST00000336307	ENST00000336307
ENSG00000186803	IFNA10	ENST00000357374	ENST00000357374	ENST00000357374
ENSG00000186806	VSIG10L	ENST00000335624	ENST00000335624	ENST00000335624
ENSG00000186810	CXCR3	ENST00000373693	ENST00000373693	ENST00000373693
ENSG00000186812	ZNF397	ENST00000330501	ENST00000330501	ENST00000330501
ENSG00000186814	ZSCAN30	ENST00000333206	ENST00000333206	ENST00000333206
ENSG00000186815	TPCN1	ENST00000335509	ENST00000335509	ENST00000335509
ENSG00000186818	LILRB4	ENST00000695418	ENST00000695418	ENST00000695418
ENSG00000186827	TNFRSF4	ENST00000379236	ENST00000379236	ENST00000379236
ENSG00000186832	KRT16	ENST00000301653	ENST00000301653	ENST00000301653
ENSG00000186834	HEXIM1	ENST00000332499	ENST00000332499	ENST00000332499
ENSG00000186847	KRT14	ENST00000167586	ENST00000167586	ENST00000167586
ENSG00000186854	TRABD2A	ENST00000409520	ENST00000409520	ENST00000409520
ENSG00000186860	KRTAP17-1_ENSG00000186860	ENST00000334202	ENST00000334202	ENST00000334202
ENSG00000186862	PDZD7	ENST00000619208	ENST00000619208	ENST00000619208
ENSG00000186866	POFUT2	ENST00000349485	ENST00000349485	ENST00000349485
ENSG00000186867	QRFPR	ENST00000394427	ENST00000394427	ENST00000394427
ENSG00000186868	MAPT	ENST00000262410	ENST00000262410	ENST00000262410
ENSG00000186871	ERCC6L	ENST00000334463	ENST00000334463	ENST00000334463
ENSG00000186889	TMEM17	ENST00000335390	ENST00000335390	ENST00000335390
ENSG00000186891	TNFRSF18	ENST00000379268	ENST00000379268	ENST00000379268
ENSG00000186895	FGF3	ENST00000334134	ENST00000334134	ENST00000334134
ENSG00000186907	RTN4RL2	ENST00000335099	ENST00000335099	ENST00000335099
ENSG00000186908	ZDHHC17	ENST00000426126	ENST00000426126	ENST00000426126
ENSG00000186912	P2RY4	ENST00000374519	ENST00000374519	ENST00000374519
ENSG00000186918	ZNF395	ENST00000344423	ENST00000344423	ENST00000344423
ENSG00000186919	ZACN	ENST00000334586	ENST00000334586	ENST00000334586
ENSG00000186951	PPARA	ENST00000407236	ENST00000407236	ENST00000407236
ENSG00000186952	TMEM232	ENST00000455884	ENST00000455884	ENST00000455884
ENSG00000186960	LINC01551	ENST00000622740	ENST00000552957	ENST00000552957
ENSG00000186976	EFCAB6	ENST00000262726	ENST00000262726	ENST00000262726
ENSG00000186994	KANK3	ENST00000330915	ENST00000330915	ENST00000330915
ENSG00000186998	EMID1	ENST00000334018	ENST00000334018	ENST00000334018
ENSG00000187003	ACTL7A	ENST00000333999	ENST00000333999	ENST00000333999
ENSG00000187010	RHD	ENST00000328664	ENST00000328664	ENST00000328664
ENSG00000187013	LINC02875	ENST00000623772	ENST00000623772	ENST00000623772
ENSG00000187017	ESPN	ENST00000645284	ENST00000645284	ENST00000645284
ENSG00000187021	PNLIPRP1	ENST00000358834	ENST00000358834	ENST00000358834
ENSG00000187024	PTRH1	ENST00000543175	ENST00000543175	ENST00000543175
ENSG00000187045	TMPRSS6	ENST00000676104	ENST00000676104	ENST00000676104
ENSG00000187048	CYP4A11	ENST00000310638	ENST00000310638	ENST00000310638
ENSG00000187049	TMEM216	ENST00000515837	ENST00000515837	ENST00000515837
ENSG00000187051	RPS19BP1	ENST00000334678	ENST00000334678	ENST00000334678
ENSG00000187066	TMEM262	ENST00000530719	ENST00000528029	ENST00000528029
ENSG00000187068	C3orf70	ENST00000335012	ENST00000335012	ENST00000335012
ENSG00000187079	TEAD1	ENST00000527636	ENST00000527636	ENST00000527636
ENSG00000187091	PLCD1	ENST00000334661	ENST00000334661	ENST00000334661
ENSG00000187094	CCK	ENST00000396169	ENST00000396169	ENST00000396169
ENSG00000187097	ENTPD5	ENST00000334696	ENST00000334696	ENST00000334696
ENSG00000187098	MITF	ENST00000352241	ENST00000352241	ENST00000352241
ENSG00000187105	HEATR4	ENST00000553558	ENST00000553558	ENST00000553558
ENSG00000187109	NAP1L1	ENST00000618691	ENST00000618691	ENST00000618691
ENSG00000187116	LILRA5	ENST00000432233	ENST00000432233	ENST00000432233
ENSG00000187118	CMC1	ENST00000466830	ENST00000466830	ENST00000466830
ENSG00000187122	SLIT1	ENST00000266058	ENST00000266058	ENST00000266058
ENSG00000187123	LYPD6	ENST00000334166	ENST00000334166	ENST00000334166
ENSG00000187134	AKR1C1	ENST00000380872	ENST00000380872	ENST00000380872
ENSG00000187140	FOXD3	ENST00000371116	ENST00000371116	ENST00000371116
ENSG00000187144	SPATA21	ENST00000335496	ENST00000540400	ENST00000540400
ENSG00000187147	RNF220	ENST00000361799	ENST00000361799	ENST00000361799
ENSG00000187164	SHTN1	ENST00000355371	ENST00000355371	ENST00000355371
ENSG00000187166	H1-7	ENST00000335017	ENST00000335017	ENST00000335017
ENSG00000187187	ZNF546	ENST00000347077	ENST00000347077	ENST00000347077
ENSG00000187189	TSPYL4	ENST00000420283	ENST00000420283	ENST00000420283
ENSG00000187193	MT1X	ENST00000394485	ENST00000394485	ENST00000394485
ENSG00000187210	GCNT1	ENST00000376730	ENST00000376730	ENST00000376730
ENSG00000187229	ENSG00000187229	ENST00000524252	ENST00000524252	ENST00000524252
ENSG00000187231	SESTD1	ENST00000428443	ENST00000428443	ENST00000428443
ENSG00000187239	FNBP1	ENST00000446176	ENST00000446176	ENST00000446176
ENSG00000187240	DYNC2H1	ENST00000375735	ENST00000375735	ENST00000375735
ENSG00000187242	KRT12	ENST00000251643	ENST00000251643	ENST00000251643
ENSG00000187244	BCAM	ENST00000270233	ENST00000270233	ENST00000270233
ENSG00000187257	RSBN1L	ENST00000334955	ENST00000334955	ENST00000334955
ENSG00000187260	WDR86	ENST00000334493	ENST00000334493	ENST00000334493
ENSG00000187266	EPOR	ENST00000222139	ENST00000222139	ENST00000222139
ENSG00000187268	FAM9C	ENST00000380625	ENST00000380625	ENST00000380625
ENSG00000187288	CIDEC	ENST00000336832	ENST00000336832	ENST00000336832
ENSG00000187323	DCC	ENST00000442544	ENST00000442544	ENST00000442544
ENSG00000187325	TAF9B	ENST00000341864	ENST00000341864	ENST00000341864
ENSG00000187372	PCDHB13	ENST00000341948	ENST00000341948	ENST00000341948
ENSG00000187391	MAGI2	ENST00000354212	ENST00000354212	ENST00000354212
ENSG00000187398	LUZP2	ENST00000336930	ENST00000336930	ENST00000336930
ENSG00000187416	LHFPL3	ENST00000424859	ENST00000424859	ENST00000424859
ENSG00000187446	CHP1	ENST00000334660	ENST00000334660	ENST00000334660
ENSG00000187474	FPR3	ENST00000339223	ENST00000339223	ENST00000339223
ENSG00000187475	H1-6	ENST00000338379	ENST00000338379	ENST00000338379
ENSG00000187479	C11orf96	ENST00000617612	ENST00000617612	ENST00000617612
ENSG00000187486	KCNJ11	ENST00000339994	ENST00000339994	ENST00000339994
ENSG00000187498	COL4A1	ENST00000375820	ENST00000375820	ENST00000375820
ENSG00000187510	PLEKHG7	ENST00000344636	ENST00000397833	ENST00000397833
ENSG00000187513	GJA4	ENST00000342280	ENST00000342280	ENST00000342280
ENSG00000187516	H2AP	ENST00000341016	ENST00000341016	ENST00000341016
ENSG00000187527	ATP13A5	ENST00000342358	ENST00000342358	ENST00000342358
ENSG00000187531	SIRT7	ENST00000328666	ENST00000328666	ENST00000328666
ENSG00000187535	IFT140	ENST00000426508	ENST00000426508	ENST00000426508
ENSG00000187554	TLR5	ENST00000642603	ENST00000642603	ENST00000642603
ENSG00000187555	USP7	ENST00000344836	ENST00000344836	ENST00000344836
ENSG00000187556	NANOS3	ENST00000339133	ENST00000339133	ENST00000339133
ENSG00000187581	COX8C_ENSG00000187581	ENST00000342144	ENST00000342144	ENST00000342144
ENSG00000187583	PLEKHN1	ENST00000379410	ENST00000379410	ENST00000379410
ENSG00000187595	ZNF385C	ENST00000692273	ENST00000692273	ENST00000692273
ENSG00000187600	LINC02583	ENST00000449601	ENST00000449601	ENST00000449601
ENSG00000187601	MAGEH1	ENST00000342972	ENST00000342972	ENST00000342972
ENSG00000187605	TET3	ENST00000409262	ENST00000409262	ENST00000409262
ENSG00000187607	ZNF286A	ENST00000583566	ENST00000583566	ENST00000583566
ENSG00000187608	ISG15	ENST00000649529	ENST00000649529	ENST00000649529
ENSG00000187609	EXD3	ENST00000340951	ENST00000340951	ENST00000340951
ENSG00000187621	TCL6	ENST00000459662	ENST00000459662	ENST00000459662
ENSG00000187624	C17orf97	ENST00000360127	ENST00000360127	ENST00000360127
ENSG00000187626	ZKSCAN4	ENST00000377294	ENST00000377294	ENST00000377294
ENSG00000187634	SAMD11	ENST00000616016	ENST00000616016	ENST00000616016
ENSG00000187642	PERM1	ENST00000433179	ENST00000433179	ENST00000433179
ENSG00000187672	ERC2	ENST00000288221	ENST00000288221	ENST00000288221
ENSG00000187676	B3GLCT	ENST00000343307	ENST00000343307	ENST00000343307
ENSG00000187678	SPRY4	ENST00000434127	ENST00000434127	ENST00000434127
ENSG00000187688	TRPV2	ENST00000338560	ENST00000338560	ENST00000338560
ENSG00000187690	EZHIP	ENST00000342995	ENST00000342995	ENST00000342995
ENSG00000187699	C2orf88	ENST00000340623	ENST00000340623	ENST00000340623
ENSG00000187713	TMEM203	ENST00000343666	ENST00000343666	ENST00000343666
ENSG00000187714	SLC18A3	ENST00000374115	ENST00000374115	ENST00000374115
ENSG00000187715	KBTBD12	ENST00000405109	ENST00000405109	ENST00000405109
ENSG00000187720	THSD4	ENST00000261862	ENST00000261862	ENST00000261862
ENSG00000187726	DNAJB13	ENST00000339764	ENST00000339764	ENST00000339764
ENSG00000187730	GABRD	ENST00000378585	ENST00000378585	ENST00000378585
ENSG00000187736	NHEJ1	ENST00000356853	ENST00000356853	ENST00000356853
ENSG00000187741	FANCA	ENST00000389301	ENST00000389301	ENST00000389301
ENSG00000187742	SECISBP2	ENST00000375807	ENST00000375807	ENST00000375807
ENSG00000187758	ADH1A	ENST00000209668	ENST00000209668	ENST00000209668
ENSG00000187764	SEMA4D	ENST00000422704	ENST00000422704	ENST00000422704
ENSG00000187773	DIPK1C	ENST00000343998	ENST00000343998	ENST00000343998
ENSG00000187775	DNAH17	ENST00000389840	ENST00000389840	ENST00000389840
ENSG00000187778	MCRS1	ENST00000343810	ENST00000343810	ENST00000343810
ENSG00000187783	TMEM72	ENST00000389583	ENST00000389583	ENST00000389583
ENSG00000187790	FANCM	ENST00000267430	ENST00000267430	ENST00000267430
ENSG00000187791	FAM205C	ENST00000340783	ENST00000340783	ENST00000340783
ENSG00000187792	ZNF70	ENST00000341976	ENST00000341976	ENST00000341976
ENSG00000187800	PEAR1	ENST00000292357	ENST00000292357	ENST00000292357
ENSG00000187801	ZFP69B	ENST00000361584	ENST00000361584	ENST00000361584
ENSG00000187815	ZFP69	ENST00000372706	ENST00000372706	ENST00000372706
ENSG00000187824	TMEM220	ENST00000341871	ENST00000341871	ENST00000341871
ENSG00000187837	H1-2	ENST00000343677	ENST00000343677	ENST00000343677
ENSG00000187840	EIF4EBP1	ENST00000338825	ENST00000338825	ENST00000338825
ENSG00000187848	P2RX2	ENST00000643471	ENST00000643471	ENST00000643471
ENSG00000187860	CCDC157	ENST00000338306	ENST00000338306	ENST00000338306
ENSG00000187866	PABIR1	ENST00000394264	ENST00000394264	ENST00000394264
ENSG00000187867	PALM3	ENST00000669674	ENST00000669674	ENST00000669674
ENSG00000187889	FYB2	ENST00000343433	ENST00000343433	ENST00000343433
ENSG00000187902	SHISA7	ENST00000376325	ENST00000376325	ENST00000376325
ENSG00000187905	LRRC74B	ENST00000442047	ENST00000442047	ENST00000442047
ENSG00000187908	DMBT1	ENST00000338354	ENST00000338354	ENST00000338354
ENSG00000187918	OR51I2	ENST00000641930	ENST00000641930	ENST00000641930
ENSG00000187954	ZFTRAF1	ENST00000530374	ENST00000533173	ENST00000533173
ENSG00000187955	COL14A1	ENST00000297848	ENST00000297848	ENST00000297848
ENSG00000187957	DNER	ENST00000341772	ENST00000341772	ENST00000341772
ENSG00000187961	KLHL17	ENST00000338591	ENST00000338591	ENST00000338591
ENSG00000187969	ZCCHC13	ENST00000339534	ENST00000339534	ENST00000339534
ENSG00000187980	PLA2G2C	ENST00000679259	ENST00000442226	ENST00000442226
ENSG00000187987	ZSCAN23	ENST00000289788	ENST00000289788	ENST00000289788
ENSG00000187997	C17orf99	ENST00000340363	ENST00000340363	ENST00000340363
ENSG00000188000	OR7D2	ENST00000641288	ENST00000641288	ENST00000641288
ENSG00000188001	TPRG1	ENST00000345063	ENST00000345063	ENST00000345063
ENSG00000188010	MORN2	ENST00000644631	ENST00000644631	ENST00000644631
ENSG00000188011	RTP5	ENST00000343216	ENST00000343216	ENST00000343216
ENSG00000188015	S100A3	ENST00000368713	ENST00000368713	ENST00000368713
ENSG00000188021	UBQLN2	ENST00000338222	ENST00000338222	ENST00000338222
ENSG00000188026	RILPL1	ENST00000376874	ENST00000376874	ENST00000376874
ENSG00000188033	ZNF490	ENST00000311437	ENST00000311437	ENST00000311437
ENSG00000188037	CLCN1	ENST00000343257	ENST00000343257	ENST00000343257
ENSG00000188042	ARL4C	ENST00000339728	ENST00000339728	ENST00000339728
ENSG00000188050	RNF133	ENST00000340112	ENST00000340112	ENST00000340112
ENSG00000188051	TMEM221	ENST00000341130	ENST00000341130	ENST00000341130
ENSG00000188056	TREML4	ENST00000341495	ENST00000341495	ENST00000341495
ENSG00000188060	RAB42	ENST00000465518	ENST00000465518	ENST00000465518
ENSG00000188064	WNT7B	ENST00000339464	ENST00000339464	ENST00000339464
ENSG00000188070	ZFTA	ENST00000433688	ENST00000433688	ENST00000433688
ENSG00000188095	MESP2	ENST00000341735	ENST00000341735	ENST00000341735
ENSG00000188107	EYS	ENST00000503581	ENST00000503581	ENST00000503581
ENSG00000188112	C6orf132	ENST00000341865	ENST00000341865	ENST00000341865
ENSG00000188130	MAPK12	ENST00000215659	ENST00000215659	ENST00000215659
ENSG00000188153	COL4A5	ENST00000328300	ENST00000328300	ENST00000328300
ENSG00000188157	AGRN	ENST00000379370	ENST00000379370	ENST00000379370
ENSG00000188158	NHS	ENST00000676302	ENST00000676302	ENST00000676302
ENSG00000188163	FAM166A	ENST00000344774	ENST00000471784	ENST00000471784
ENSG00000188171	ZNF626	ENST00000601440	ENST00000601440	ENST00000601440
ENSG00000188175	HEPACAM2	ENST00000394468	ENST00000394468	ENST00000394468
ENSG00000188176	SMTNL2	ENST00000389313	ENST00000389313	ENST00000389313
ENSG00000188177	ZC3H6	ENST00000409871	ENST00000409871	ENST00000409871
ENSG00000188185	LINC00265	ENST00000340510	ENST00000340510	ENST00000340510
ENSG00000188186	LAMTOR4	ENST00000341942	ENST00000341942	ENST00000341942
ENSG00000188191	PRKAR1B	ENST00000537384	ENST00000537384	ENST00000537384
ENSG00000188215	DCUN1D3	ENST00000324344	ENST00000324344	ENST00000324344
ENSG00000188227	ZNF793	ENST00000627814	ENST00000627814	ENST00000627814
ENSG00000188229	TUBB4B	ENST00000340384	ENST00000340384	ENST00000340384
ENSG00000188243	COMMD6	ENST00000682242	ENST00000682242	ENST00000682242
ENSG00000188257	PLA2G2A	ENST00000482011	ENST00000482011	ENST00000482011
ENSG00000188266	HYKK	ENST00000388988	ENST00000388988	ENST00000388988
ENSG00000188269	OR7A5	ENST00000322301	ENST00000322301	ENST00000322301
ENSG00000188277	C15orf62	ENST00000344320	ENST00000344320	ENST00000344320
ENSG00000188283	ZNF383	ENST00000684119	ENST00000684119	ENST00000684119
ENSG00000188290	HES4	ENST00000304952	ENST00000304952	ENST00000304952
ENSG00000188293	IGFL1	ENST00000437936	ENST00000437936	ENST00000437936
ENSG00000188312	CENPP	ENST00000375587	ENST00000375587	ENST00000375587
ENSG00000188313	PLSCR1	ENST00000342435	ENST00000342435	ENST00000342435
ENSG00000188315	C3orf62	ENST00000343010	ENST00000343010	ENST00000343010
ENSG00000188321	ZNF559	ENST00000603380	ENST00000603380	ENST00000603380
ENSG00000188322	SBK1	ENST00000341901	ENST00000341901	ENST00000341901
ENSG00000188338	SLC38A3	ENST00000614032	ENST00000614032	ENST00000614032
ENSG00000188342	GTF2F2	ENST00000340473	ENST00000340473	ENST00000340473
ENSG00000188343	CIBAR1	ENST00000518322	ENST00000518322	ENST00000518322
ENSG00000188352	FOCAD	ENST00000338382	ENST00000338382	ENST00000338382
ENSG00000188368	PRR19	ENST00000341747	ENST00000341747	ENST00000341747
ENSG00000188373	GPR15LG	ENST00000372126	ENST00000372126	ENST00000372126
ENSG00000188379	IFNA2	ENST00000380206	ENST00000380206	ENST00000380206
ENSG00000188385	JAKMIP3	ENST00000684848	ENST00000684848	ENST00000684848
ENSG00000188386	PPP3R2	ENST00000374806	ENST00000374806	ENST00000374806
ENSG00000188389	PDCD1	ENST00000334409	ENST00000334409	ENST00000334409
ENSG00000188404	SELL	ENST00000236147	ENST00000236147	ENST00000236147
ENSG00000188419	CHM	ENST00000357749	ENST00000357749	ENST00000357749
ENSG00000188425	NANOS2	ENST00000341294	ENST00000341294	ENST00000341294
ENSG00000188428	BLOC1S5	ENST00000397457	ENST00000397457	ENST00000397457
ENSG00000188483	IER5L	ENST00000372491	ENST00000372491	ENST00000372491
ENSG00000188486	H2AX	ENST00000530167	ENST00000530167	ENST00000530167
ENSG00000188487	INSC	ENST00000379556	ENST00000379556	ENST00000379556
ENSG00000188488	SERPINA5	ENST00000329597	ENST00000329597	ENST00000329597
ENSG00000188493	ACTMAP	ENST00000378313	ENST00000378313	ENST00000378313
ENSG00000188501	LCTL	ENST00000695545	ENST00000695545	ENST00000695545
ENSG00000188505	NCCRP1	ENST00000339852	ENST00000339852	ENST00000339852
ENSG00000188508	KRTDAP	ENST00000338897	ENST00000338897	ENST00000338897
ENSG00000188511	MIR3667HG	ENST00000414287	ENST00000414287	ENST00000414287
ENSG00000188517	COL25A1	ENST00000399132	ENST00000399132	ENST00000399132
ENSG00000188522	FAM83G	ENST00000388995	ENST00000388995	ENST00000388995
ENSG00000188529	SRSF10	ENST00000492112	ENST00000492112	ENST00000492112
ENSG00000188542	DUSP28	ENST00000405954	ENST00000405954	ENST00000405954
ENSG00000188549	CCDC9B	ENST00000397536	ENST00000397536	ENST00000397536
ENSG00000188554	NBR1	ENST00000590996	ENST00000590996	ENST00000590996
ENSG00000188559	RALGAPA2	ENST00000202677	ENST00000202677	ENST00000202677
ENSG00000188566	NDOR1	ENST00000684003	ENST00000684003	ENST00000684003
ENSG00000188573	FBLL1	ENST00000338333	ENST00000338333	ENST00000338333
ENSG00000188580	NKAIN2	ENST00000368417	ENST00000368417	ENST00000368417
ENSG00000188581	KRTAP1-1_ENSG00000188581	ENST00000306271	ENST00000306271	ENST00000306271
ENSG00000188582	PAQR9	ENST00000340634	ENST00000340634	ENST00000340634
ENSG00000188596	CFAP54	ENST00000524981	ENST00000524981	ENST00000524981
ENSG00000188612	SUMO2	ENST00000420826	ENST00000420826	ENST00000420826
ENSG00000188613	NANOS1	ENST00000425699	ENST00000425699	ENST00000425699
ENSG00000188636	RTL6	ENST00000341255	ENST00000341255	ENST00000341255
ENSG00000188641	DPYD	ENST00000370192	ENST00000370192	ENST00000370192
ENSG00000188643	S100A16	ENST00000368706	ENST00000368706	ENST00000368706
ENSG00000188647	PTAR1	ENST00000340434	ENST00000340434	ENST00000340434
ENSG00000188649	CC2D2B	ENST00000646931	ENST00000646931	ENST00000646931
ENSG00000188662	H1-9P	ENST00000545329	ENST00000545329	ENST00000545329
ENSG00000188672	RHCE	ENST00000294413	ENST00000294413	ENST00000294413
ENSG00000188674	C2orf80	ENST00000341287	ENST00000341287	ENST00000341287
ENSG00000188676	IDO2	ENST00000502986	ENST00000502986	ENST00000502986
ENSG00000188677	PARVB	ENST00000338758	ENST00000338758	ENST00000338758
ENSG00000188690	UROS	ENST00000368797	ENST00000368797	ENST00000368797
ENSG00000188693	CYP51A1-AS1	ENST00000453068	ENST00000453068	ENST00000453068
ENSG00000188706	ZDHHC9	ENST00000357166	ENST00000357166	ENST00000357166
ENSG00000188725	SMIM15	ENST00000339020	ENST00000339020	ENST00000339020
ENSG00000188730	VWC2	ENST00000340652	ENST00000340652	ENST00000340652
ENSG00000188732	FAM221A	ENST00000344962	ENST00000344962	ENST00000344962
ENSG00000188735	TMEM120B	ENST00000449592	ENST00000449592	ENST00000449592
ENSG00000188738	FSIP2	ENST00000424728	ENST00000424728	ENST00000424728
ENSG00000188739	RBM34	ENST00000408888	ENST00000476261	ENST00000476261
ENSG00000188747	NOXA1	ENST00000683555	ENST00000683555	ENST00000683555
ENSG00000188760	TMEM198	ENST00000373883	ENST00000373883	ENST00000373883
ENSG00000188761	BCL2L15	ENST00000393316	ENST00000393316	ENST00000393316
ENSG00000188763	FZD9	ENST00000344575	ENST00000344575	ENST00000344575
ENSG00000188766	SPRED3	ENST00000691638	ENST00000691638	ENST00000691638
ENSG00000188770	OPTC	ENST00000367222	ENST00000367222	ENST00000367222
ENSG00000188778	ADRB3	ENST00000345060	ENST00000345060	ENST00000345060
ENSG00000188783	PRELP	ENST00000343110	ENST00000343110	ENST00000343110
ENSG00000188784	PLA2G2E	ENST00000375116	ENST00000375116	ENST00000375116
ENSG00000188785	ZNF548	ENST00000336128	ENST00000336128	ENST00000336128
ENSG00000188786	MTF1	ENST00000373036	ENST00000373036	ENST00000373036
ENSG00000188800	TMCO2	ENST00000372766	ENST00000372766	ENST00000372766
ENSG00000188803	SHISA6	ENST00000441885	ENST00000441885	ENST00000441885
ENSG00000188807	TMEM201	ENST00000340381	ENST00000340381	ENST00000340381
ENSG00000188811	NHLRC3	ENST00000379600	ENST00000379600	ENST00000379600
ENSG00000188816	HMX2	ENST00000339992	ENST00000339992	ENST00000339992
ENSG00000188817	SNTN	ENST00000343837	ENST00000343837	ENST00000343837
ENSG00000188818	ZDHHC11	ENST00000283441	ENST00000283441	ENST00000283441
ENSG00000188820	CALHM6	ENST00000368605	ENST00000368605	ENST00000368605
ENSG00000188822	CNR2	ENST00000374472	ENST00000374472	ENST00000374472
ENSG00000188825	LINC00910	ENST00000658096	ENST00000341011	ENST00000592135
ENSG00000188827	SLX4	ENST00000294008	ENST00000294008	ENST00000294008
ENSG00000188846	RPL14	ENST00000396203	ENST00000396203	ENST00000396203
ENSG00000188848	BEND4	ENST00000502486	ENST00000502486	ENST00000502486
ENSG00000188859	FAM78B	ENST00000354422	ENST00000435676	ENST00000435676
ENSG00000188868	ZNF563	ENST00000293725	ENST00000293725	ENST00000293725
ENSG00000188878	FBF1	ENST00000636174	ENST00000636174	ENST00000636174
ENSG00000188895	MSL1	ENST00000398532	ENST00000398532	ENST00000577454
ENSG00000188897	ENSG00000188897	ENST00000696174	ENST00000696174	ENST00000696174
ENSG00000188906	LRRK2	ENST00000298910	ENST00000298910	ENST00000298910
ENSG00000188910	GJB3	ENST00000373366	ENST00000373366	ENST00000373366
ENSG00000188916	INSYN2A	ENST00000522781	ENST00000522781	ENST00000522781
ENSG00000188917	TRMT2B	ENST00000372936	ENST00000372936	ENST00000372936
ENSG00000188921	HACD4	ENST00000495827	ENST00000495827	ENST00000495827
ENSG00000188931	CFAP126	ENST00000367974	ENST00000367974	ENST00000367974
ENSG00000188937	NYX	ENST00000378220	ENST00000378220	ENST00000378220
ENSG00000188938	FAM120AOS	ENST00000375412	ENST00000375412	ENST00000375412
ENSG00000188958	UTS2B	ENST00000340524	ENST00000340524	ENST00000340524
ENSG00000188959	C9orf152	ENST00000400613	ENST00000400613	ENST00000400613
ENSG00000188976	NOC2L	ENST00000327044	ENST00000327044	ENST00000327044
ENSG00000188981	MSANTD1	ENST00000438480	ENST00000438480	ENST00000438480
ENSG00000188986	NELFB	ENST00000343053	ENST00000343053	ENST00000343053
ENSG00000188992	LIPI	ENST00000681601	ENST00000681601	ENST00000681601
ENSG00000188993	LRRC66	ENST00000682860	ENST00000682860	ENST00000682860
ENSG00000188994	ZNF292	ENST00000369577	ENST00000369577	ENST00000369577
ENSG00000188996	HUS1B	ENST00000380907	ENST00000380907	ENST00000380907
ENSG00000188997	KCTD21	ENST00000340067	ENST00000340067	ENST00000340067
ENSG00000189001	SBSN	ENST00000452271	ENST00000452271	ENST00000452271
ENSG00000189007	ADAT2	ENST00000237283	ENST00000237283	ENST00000237283
ENSG00000189013	KIR2DL4	ENST00000345540	ENST00000345540	ENST00000345540
ENSG00000189037	DUSP21	ENST00000339042	ENST00000339042	ENST00000339042
ENSG00000189042	ZNF567	ENST00000682579	ENST00000682579	ENST00000682579
ENSG00000189043	NDUFA4	ENST00000339600	ENST00000339600	ENST00000339600
ENSG00000189046	ALKBH2	ENST00000429722	ENST00000429722	ENST00000429722
ENSG00000189050	RNFT1	ENST00000305783	ENST00000305783	ENST00000305783
ENSG00000189056	RELN	ENST00000428762	ENST00000428762	ENST00000428762
ENSG00000189057	FAM111B	ENST00000343597	ENST00000343597	ENST00000343597
ENSG00000189058	APOD	ENST00000343267	ENST00000343267	ENST00000343267
ENSG00000189060	H1-0	ENST00000340857	ENST00000340857	ENST00000340857
ENSG00000189067	LITAF	ENST00000622633	ENST00000622633	ENST00000622633
ENSG00000189068	VSTM1	ENST00000338372	ENST00000338372	ENST00000338372
ENSG00000189077	TMEM120A	ENST00000493111	ENST00000493111	ENST00000493111
ENSG00000189079	ARID2	ENST00000334344	ENST00000334344	ENST00000334344
ENSG00000189091	SF3B3	ENST00000302516	ENST00000302516	ENST00000302516
ENSG00000189108	IL1RAPL2	ENST00000372582	ENST00000372582	ENST00000372582
ENSG00000189114	BLOC1S3	ENST00000433642	ENST00000433642	ENST00000433642
ENSG00000189120	SP6	ENST00000536300	ENST00000536300	ENST00000536300
ENSG00000189129	PLAC9	ENST00000372263	ENST00000372263	ENST00000372263
ENSG00000189132	FAM47B	ENST00000329357	ENST00000329357	ENST00000329357
ENSG00000189134	NKAPL	ENST00000343684	ENST00000343684	ENST00000343684
ENSG00000189143	CLDN4	ENST00000340958	ENST00000340958	ENST00000340958
ENSG00000189144	ZNF573	ENST00000536220	ENST00000536220	ENST00000536220
ENSG00000189157	FAM47E	ENST00000424749	ENST00000606550	ENST00000606550
ENSG00000189159	JPT1	ENST00000409753	ENST00000409753	ENST00000409753
ENSG00000189164	ZNF527	ENST00000436120	ENST00000436120	ENST00000436120
ENSG00000189169	KRTAP10-12	ENST00000400365	ENST00000400365	ENST00000400365
ENSG00000189180	ZNF33A	ENST00000432900	ENST00000432900	ENST00000432900
ENSG00000189182	KRT77	ENST00000341809	ENST00000341809	ENST00000341809
ENSG00000189184	PCDH18	ENST00000344876	ENST00000344876	ENST00000344876
ENSG00000189186	DCAF8L2	ENST00000451261	ENST00000580017	ENST00000580017
ENSG00000189190	ZNF600	ENST00000692063	ENST00000692063	ENST00000692063
ENSG00000189195	BTBD8	ENST00000636805	ENST00000636805	ENST00000636805
ENSG00000189221	MAOA	ENST00000338702	ENST00000338702	ENST00000338702
ENSG00000189223	PAX8-AS1	ENST00000422956	ENST00000422956	ENST00000422956
ENSG00000189227	C15orf61	ENST00000342683	ENST00000342683	ENST00000342683
ENSG00000189229	ENSG00000189229	ENST00000655754	ENST00000655754	ENST00000655754
ENSG00000189238	LINC00943	ENST00000658458	ENST00000658458	ENST00000658458
ENSG00000189241	TSPYL1	ENST00000368608	ENST00000368608	ENST00000368608
ENSG00000189266	PNRC2	ENST00000334351	ENST00000334351	ENST00000334351
ENSG00000189269	DRICH1	ENST00000317749	ENST00000317749	ENST00000317749
ENSG00000189280	GJB5	ENST00000338513	ENST00000338513	ENST00000338513
ENSG00000189283	FHIT	ENST00000492590	ENST00000492590	ENST00000492590
ENSG00000189292	ALKAL2	ENST00000403610	ENST00000403610	ENST00000403610
ENSG00000189298	ZKSCAN3	ENST00000252211	ENST00000252211	ENST00000252211
ENSG00000189299	FOXR2	ENST00000339140	ENST00000339140	ENST00000339140
ENSG00000189306	RRP7A	ENST00000323013	ENST00000323013	ENST00000323013
ENSG00000189308	LIN54	ENST00000340417	ENST00000340417	ENST00000340417
ENSG00000189319	FAM53B	ENST00000337318	ENST00000337318	ENST00000337318
ENSG00000189334	S100A14	ENST00000344616	ENST00000344616	ENST00000344616
ENSG00000189337	KAZN	ENST00000376030	ENST00000376030	ENST00000376030
ENSG00000189350	TOGARAM2	ENST00000379558	ENST00000379558	ENST00000379558
ENSG00000189362	NEMP2	ENST00000409150	ENST00000409150	ENST00000409150
ENSG00000189369	GSPT2	ENST00000340438	ENST00000340438	ENST00000340438
ENSG00000189372	ENSG00000189372	ENST00000453808	ENST00000453808	ENST00000453808
ENSG00000189376	C8orf76	ENST00000276704	ENST00000276704	ENST00000276704
ENSG00000189377	CXCL17	ENST00000601181	ENST00000601181	ENST00000601181
ENSG00000189398	OR7E12P	ENST00000344740	ENST00000344740	ENST00000344740
ENSG00000189403	HMGB1	ENST00000341423	ENST00000341423	ENST00000341423
ENSG00000189410	SH2D5	ENST00000444387	ENST00000444387	ENST00000444387
ENSG00000189419	SPATA41	ENST00000662214	ENST00000662214	ENST00000662214
ENSG00000189420	ZFP92	ENST00000338647	ENST00000338647	ENST00000338647
ENSG00000189430	NCR1	ENST00000291890	ENST00000291890	ENST00000291890
ENSG00000189431	RASSF10	ENST00000529419	ENST00000529419	ENST00000529419
ENSG00000196071	OR2L13	ENST00000358120	ENST00000358120	ENST00000358120
ENSG00000196072	BLOC1S2	ENST00000370372	ENST00000370372	ENST00000370372
ENSG00000196074	SYCP2	ENST00000357552	ENST00000357552	ENST00000357552
ENSG00000196083	IL1RAP	ENST00000447382	ENST00000447382	ENST00000447382
ENSG00000196090	PTPRT	ENST00000373187	ENST00000373187	ENST00000373187
ENSG00000196091	MYBPC1	ENST00000361466	ENST00000361466	ENST00000361466
ENSG00000196092	PAX5	ENST00000358127	ENST00000358127	ENST00000358127
ENSG00000196104	SPOCK3	ENST00000357545	ENST00000357545	ENST00000357545
ENSG00000196115	ADAM5	ENST00000399789	ENST00000399789	ENST00000399789
ENSG00000196116	TDRD7	ENST00000355295	ENST00000355295	ENST00000355295
ENSG00000196118	CFAP119	ENST00000543610	ENST00000543610	ENST00000543610
ENSG00000196123	MATCAP1	ENST00000563902	ENST00000563902	ENST00000563902
ENSG00000196126	HLA-DRB1	ENST00000360004	ENST00000360004	ENST00000360004
ENSG00000196131	VN1R2	ENST00000341702	ENST00000341702	ENST00000341702
ENSG00000196132	MYT1	ENST00000328439	ENST00000328439	ENST00000328439
ENSG00000196139	AKR1C3	ENST00000380554	ENST00000380554	ENST00000380554
ENSG00000196141	SPATS2L	ENST00000409140	ENST00000409140	ENST00000409140
ENSG00000196150	ZNF250	ENST00000417550	ENST00000417550	ENST00000417550
ENSG00000196151	WDSUB1	ENST00000359774	ENST00000359774	ENST00000359774
ENSG00000196152	ZNF79	ENST00000342483	ENST00000342483	ENST00000342483
ENSG00000196154	S100A4	ENST00000368716	ENST00000368716	ENST00000368716
ENSG00000196155	PLEKHG4	ENST00000379344	ENST00000379344	ENST00000379344
ENSG00000196156	KRTAP4-3	ENST00000391356	ENST00000391356	ENST00000391356
ENSG00000196159	FAT4	ENST00000394329	ENST00000394329	ENST00000394329
ENSG00000196167	COLCA1	ENST00000620864	ENST00000620864	ENST00000620864
ENSG00000196169	KIF19	ENST00000389916	ENST00000389916	ENST00000389916
ENSG00000196172	ZNF681	ENST00000402377	ENST00000402377	ENST00000402377
ENSG00000196177	ACADSB	ENST00000358776	ENST00000358776	ENST00000358776
ENSG00000196182	STK40	ENST00000373132	ENST00000373132	ENST00000373132
ENSG00000196184	OR10J1	ENST00000423932	ENST00000423932	ENST00000423932
ENSG00000196187	TMEM63A	ENST00000366835	ENST00000366835	ENST00000366835
ENSG00000196188	CTSE	ENST00000358184	ENST00000358184	ENST00000358184
ENSG00000196189	SEMA4A	ENST00000368285	ENST00000368285	ENST00000368285
ENSG00000196196	HRCT1	ENST00000354323	ENST00000354323	ENST00000354323
ENSG00000196199	MPHOSPH8	ENST00000361479	ENST00000361479	ENST00000361479
ENSG00000196208	GREB1	ENST00000381486	ENST00000381486	ENST00000381486
ENSG00000196209	SIRPB2	ENST00000359801	ENST00000359801	ENST00000359801
ENSG00000196214	ZNF766	ENST00000439461	ENST00000439461	ENST00000439461
ENSG00000196218	RYR1	ENST00000359596	ENST00000359596	ENST00000359596
ENSG00000196220	SRGAP3	ENST00000383836	ENST00000383836	ENST00000383836
ENSG00000196227	FAM217B	ENST00000360816	ENST00000360816	ENST00000360816
ENSG00000196230	TUBB	ENST00000327892	ENST00000327892	ENST00000327892
ENSG00000196233	LCOR	ENST00000421806	ENST00000421806	ENST00000421806
ENSG00000196235	SUPT5H	ENST00000432763	ENST00000432763	ENST00000432763
ENSG00000196236	XPNPEP3	ENST00000357137	ENST00000357137	ENST00000357137
ENSG00000196242	OR2C3	ENST00000641802	ENST00000641802	ENST00000641802
ENSG00000196243	LINC00615	ENST00000546725	ENST00000546725	ENST00000546725
ENSG00000196247	ZNF107	ENST00000620827	ENST00000620827	ENST00000620827
ENSG00000196260	SFTA2	ENST00000359086	ENST00000359086	ENST00000359086
ENSG00000196262	PPIA	ENST00000468812	ENST00000468812	ENST00000468812
ENSG00000196263	ZNF471	ENST00000308031	ENST00000308031	ENST00000308031
ENSG00000196267	ZNF836	ENST00000682614	ENST00000597065	ENST00000597065
ENSG00000196268	ZNF493	ENST00000392288	ENST00000392288	ENST00000392288
ENSG00000196273	LINC00523	ENST00000556697	ENST00000556697	ENST00000556697
ENSG00000196277	GRM7	ENST00000357716	ENST00000357716	ENST00000357716
ENSG00000196284	SUPT3H	ENST00000371459	ENST00000371459	ENST00000371459
ENSG00000196295	GARS1-DT	ENST00000434399	ENST00000434399	ENST00000434399
ENSG00000196296	ATP2A1	ENST00000395503	ENST00000395503	ENST00000395503
ENSG00000196305	IARS1	ENST00000443024	ENST00000443024	ENST00000443024
ENSG00000196323	ZBTB44	ENST00000357899	ENST00000357899	ENST00000357899
ENSG00000196329	GIMAP5	ENST00000358647	ENST00000476324	ENST00000476324
ENSG00000196335	STK31	ENST00000355870	ENST00000355870	ENST00000355870
ENSG00000196338	NLGN3	ENST00000358741	ENST00000358741	ENST00000358741
ENSG00000196341	OR8D1	ENST00000641015	ENST00000641015	ENST00000641015
ENSG00000196344	ADH7	ENST00000437033	ENST00000437033	ENST00000437033
ENSG00000196345	ZKSCAN7	ENST00000426540	ENST00000426540	ENST00000426540
ENSG00000196352	CD55	ENST00000367064	ENST00000367064	ENST00000367064
ENSG00000196353	CPNE4	ENST00000429747	ENST00000429747	ENST00000429747
ENSG00000196357	ZNF565	ENST00000304116	ENST00000304116	ENST00000304116
ENSG00000196358	NTNG2	ENST00000393229	ENST00000393229	ENST00000393229
ENSG00000196361	ELAVL3	ENST00000359227	ENST00000359227	ENST00000359227
ENSG00000196363	WDR5	ENST00000358625	ENST00000358625	ENST00000358625
ENSG00000196365	LONP1	ENST00000360614	ENST00000360614	ENST00000360614
ENSG00000196366	C9orf163	ENST00000624034	ENST00000624034	ENST00000624034
ENSG00000196367	TRRAP	ENST00000456197	ENST00000456197	ENST00000456197
ENSG00000196368	NUDT11	ENST00000375992	ENST00000375992	ENST00000375992
ENSG00000196371	FUT4	ENST00000358752	ENST00000358752	ENST00000358752
ENSG00000196372	ASB13	ENST00000357700	ENST00000357700	ENST00000357700
ENSG00000196376	SLC35F1	ENST00000360388	ENST00000360388	ENST00000360388
ENSG00000196378	ZNF34	ENST00000429371	ENST00000429371	ENST00000429371
ENSG00000196387	ZNF140	ENST00000355557	ENST00000355557	ENST00000355557
ENSG00000196396	PTPN1	ENST00000371621	ENST00000371621	ENST00000371621
ENSG00000196403	OR10D1P	ENST00000355343	ENST00000355343	ENST00000355343
ENSG00000196405	EVL	ENST00000392920	ENST00000392920	ENST00000392920
ENSG00000196408	NOXO1	ENST00000356120	ENST00000356120	ENST00000356120
ENSG00000196411	EPHB4	ENST00000358173	ENST00000358173	ENST00000358173
ENSG00000196415	PRTN3	ENST00000234347	ENST00000234347	ENST00000234347
ENSG00000196417	ZNF765	ENST00000396408	ENST00000396408	ENST00000396408
ENSG00000196418	ZNF124	ENST00000543802	ENST00000543802	ENST00000543802
ENSG00000196420	S100A5	ENST00000368717	ENST00000368717	ENST00000368717
ENSG00000196421	C20orf204	ENST00000636176	ENST00000636176	ENST00000636176
ENSG00000196422	PPP1R26	ENST00000356818	ENST00000356818	ENST00000356818
ENSG00000196427	NBPF4	ENST00000415641	ENST00000415641	ENST00000415641
ENSG00000196428	TSC22D2	ENST00000688009	ENST00000688009	ENST00000688009
ENSG00000196431	CRYBA4	ENST00000354760	ENST00000354760	ENST00000354760
ENSG00000196437	ZNF569	ENST00000316950	ENST00000316950	ENST00000316950
ENSG00000196440	ARMCX4	ENST00000423738	ENST00000423738	ENST00000423738
ENSG00000196449	YRDC	ENST00000373044	ENST00000373044	ENST00000373044
ENSG00000196453	ZNF777	ENST00000247930	ENST00000247930	ENST00000247930
ENSG00000196455	PIK3R4	ENST00000356763	ENST00000356763	ENST00000356763
ENSG00000196456	ZNF775	ENST00000329630	ENST00000329630	ENST00000329630
ENSG00000196458	ZNF605	ENST00000360187	ENST00000360187	ENST00000360187
ENSG00000196459	TRAPPC2	ENST00000380579	ENST00000380579	ENST00000380579
ENSG00000196465	MYL6B	ENST00000695999	ENST00000695999	ENST00000695999
ENSG00000196468	FGF16	ENST00000439435	ENST00000439435	ENST00000439435
ENSG00000196470	SIAH1	ENST00000394725	ENST00000394725	ENST00000394725
ENSG00000196475	GK2	ENST00000358842	ENST00000358842	ENST00000358842
ENSG00000196476	C20orf96	ENST00000360321	ENST00000360321	ENST00000360321
ENSG00000196482	ESRRG	ENST00000408911	ENST00000408911	ENST00000408911
ENSG00000196498	NCOR2	ENST00000405201	ENST00000405201	ENST00000405201
ENSG00000196503	ARL9	ENST00000640821	ENST00000640821	ENST00000640821
ENSG00000196504	PRPF40A	ENST00000545856	ENST00000545856	ENST00000545856
ENSG00000196505	GDAP2	ENST00000369443	ENST00000369443	ENST00000369443
ENSG00000196507	TCEAL3	ENST00000372627	ENST00000372627	ENST00000372627
ENSG00000196510	ANAPC7	ENST00000455511	ENST00000455511	ENST00000455511
ENSG00000196511	TPK1	ENST00000360057	ENST00000360057	ENST00000360057
ENSG00000196517	SLC6A9	ENST00000372310	ENST00000372310	ENST00000372310
ENSG00000196526	AFAP1	ENST00000420658	ENST00000420658	ENST00000420658
ENSG00000196531	NACA	ENST00000454682	ENST00000454682	ENST00000454682
ENSG00000196535	MYO18A	ENST00000527372	ENST00000527372	ENST00000527372
ENSG00000196542	SPTSSB	ENST00000620149	ENST00000620149	ENST00000620149
ENSG00000196544	BORCS6	ENST00000389017	ENST00000389017	ENST00000389017
ENSG00000196547	MAN2A2	ENST00000559717	ENST00000559717	ENST00000559717
ENSG00000196549	MME	ENST00000360490	ENST00000360490	ENST00000360490
ENSG00000196553	CCDC196	ENST00000636229	ENST00000636229	ENST00000636229
ENSG00000196557	CACNA1H	ENST00000348261	ENST00000348261	ENST00000348261
ENSG00000196562	SULF2	ENST00000688720	ENST00000688720	ENST00000688720
ENSG00000196569	LAMA2	ENST00000421865	ENST00000421865	ENST00000421865
ENSG00000196576	PLXNB2	ENST00000359337	ENST00000359337	ENST00000359337
ENSG00000196581	AJAP1	ENST00000378191	ENST00000378191	ENST00000378191
ENSG00000196584	XRCC2	ENST00000359321	ENST00000359321	ENST00000359321
ENSG00000196586	MYO6	ENST00000369977	ENST00000369977	ENST00000369977
ENSG00000196588	MRTFA	ENST00000355630	ENST00000355630	ENST00000355630
ENSG00000196591	HDAC2	ENST00000519065	ENST00000519065	ENST00000519065
ENSG00000196597	ZNF782	ENST00000481138	ENST00000481138	ENST00000481138
ENSG00000196600	SLC22A25	ENST00000306494	ENST00000528239	ENST00000528239
ENSG00000196605	ZNF846	ENST00000397902	ENST00000397902	ENST00000397902
ENSG00000196611	MMP1	ENST00000315274	ENST00000315274	ENST00000315274
ENSG00000196616	ADH1B	ENST00000305046	ENST00000305046	ENST00000305046
ENSG00000196620	UGT2B15_ENSG00000196620	ENST00000338206	ENST00000338206	ENST00000338206
ENSG00000196628	TCF4	ENST00000354452	ENST00000354452	ENST00000354452
ENSG00000196632	WNK3	ENST00000354646	ENST00000354646	ENST00000354646
ENSG00000196636	SDHAF3	ENST00000432641	ENST00000432641	ENST00000432641
ENSG00000196639	HRH1	ENST00000431010	ENST00000431010	ENST00000431010
ENSG00000196642	RABL6	ENST00000311502	ENST00000311502	ENST00000311502
ENSG00000196646	ZNF136	ENST00000343979	ENST00000343979	ENST00000343979
ENSG00000196652	ZKSCAN5	ENST00000326775	ENST00000326775	ENST00000326775
ENSG00000196653	ZNF502	ENST00000436624	ENST00000436624	ENST00000436624
ENSG00000196655	TRAPPC4	ENST00000533632	ENST00000533632	ENST00000533632
ENSG00000196659	TTC30B	ENST00000408939	ENST00000408939	ENST00000408939
ENSG00000196660	SLC30A10	ENST00000366926	ENST00000366926	ENST00000366926
ENSG00000196663	TECPR2	ENST00000359520	ENST00000359520	ENST00000359520
ENSG00000196664	TLR7	ENST00000380659	ENST00000380659	ENST00000380659
ENSG00000196668	LINC00173	ENST00000470091	ENST00000470091	ENST00000470091
ENSG00000196670	ZFP62	ENST00000502412	ENST00000502412	ENST00000502412
ENSG00000196678	ERI2	ENST00000357967	ENST00000357967	ENST00000357967
ENSG00000196683	TOMM7	ENST00000358435	ENST00000358435	ENST00000358435
ENSG00000196684	HSH2D	ENST00000613986	ENST00000613986	ENST00000613986
ENSG00000196689	TRPV1	ENST00000572705	ENST00000572705	ENST00000572705
ENSG00000196693	ZNF33B	ENST00000359467	ENST00000359467	ENST00000359467
ENSG00000196700	ZNF512B	ENST00000369888	ENST00000369888	ENST00000369888
ENSG00000196704	AMZ2	ENST00000359904	ENST00000359904	ENST00000359904
ENSG00000196705	ZNF431	ENST00000311048	ENST00000311048	ENST00000311048
ENSG00000196712	NF1	ENST00000358273	ENST00000358273	ENST00000358273
ENSG00000196715	VKORC1L1	ENST00000360768	ENST00000360768	ENST00000360768
ENSG00000196724	ZNF418	ENST00000396147	ENST00000396147	ENST00000396147
ENSG00000196730	DAPK1	ENST00000408954	ENST00000408954	ENST00000408954
ENSG00000196734	LCE1B	ENST00000360090	ENST00000360090	ENST00000360090
ENSG00000196735	HLA-DQA1	ENST00000343139	ENST00000343139	ENST00000343139
ENSG00000196739	COL27A1	ENST00000356083	ENST00000356083	ENST00000356083
ENSG00000196741	LINC01560	ENST00000357412	ENST00000357412	ENST00000357412
ENSG00000196743	GM2A	ENST00000357164	ENST00000357164	ENST00000357164
ENSG00000196754	S100A2	ENST00000368708	ENST00000368708	ENST00000368708
ENSG00000196756	SNHG17	ENST00000654008	ENST00000654008	ENST00000654008
ENSG00000196757	ZNF700	ENST00000254321	ENST00000254321	ENST00000254321
ENSG00000196767	POU3F4	ENST00000644024	ENST00000644024	ENST00000644024
ENSG00000196776	CD47	ENST00000361309	ENST00000361309	ENST00000361309
ENSG00000196781	TLE1	ENST00000376499	ENST00000376499	ENST00000376499
ENSG00000196782	MAML3	ENST00000509479	ENST00000509479	ENST00000509479
ENSG00000196792	STRN3	ENST00000357479	ENST00000357479	ENST00000357479
ENSG00000196793	ZNF239	ENST00000374446	ENST00000374446	ENST00000374446
ENSG00000196810	CTBP1-DT	ENST00000578730	ENST00000505364	ENST00000505364
ENSG00000196812	ZSCAN16	ENST00000340487	ENST00000340487	ENST00000340487
ENSG00000196814	MVB12B	ENST00000361171	ENST00000361171	ENST00000361171
ENSG00000196821	ILRUN	ENST00000374023	ENST00000374023	ENST00000374023
ENSG00000196839	ADA	ENST00000372874	ENST00000372874	ENST00000372874
ENSG00000196843	ARID5A	ENST00000357485	ENST00000357485	ENST00000357485
ENSG00000196844	PATE2	ENST00000358524	ENST00000358524	ENST00000358524
ENSG00000196850	PPTC7	ENST00000354300	ENST00000354300	ENST00000354300
ENSG00000196865	NHLRC2	ENST00000369301	ENST00000369301	ENST00000369301
ENSG00000196867	ZFP28	ENST00000301318	ENST00000301318	ENST00000301318
ENSG00000196872	CRACDL	ENST00000397899	ENST00000397899	ENST00000397899
ENSG00000196876	SCN8A	ENST00000627620	ENST00000627620	ENST00000627620
ENSG00000196878	LAMB3	ENST00000356082	ENST00000356082	ENST00000356082
ENSG00000196893	ENSG00000196893	ENST00000354432	ENST00000354432	ENST00000354432
ENSG00000196900	TEX43	ENST00000357147	ENST00000357147	ENST00000357147
ENSG00000196911	KPNA5	ENST00000368564	ENST00000368564	ENST00000368564
ENSG00000196914	ARHGEF12	ENST00000397843	ENST00000397843	ENST00000397843
ENSG00000196923	PDLIM7	ENST00000355841	ENST00000355841	ENST00000355841
ENSG00000196924	FLNA	ENST00000369850	ENST00000369850	ENST00000369850
ENSG00000196932	TMEM26	ENST00000399298	ENST00000507507	ENST00000507507
ENSG00000196935	SRGAP1	ENST00000355086	ENST00000355086	ENST00000355086
ENSG00000196937	FAM3C	ENST00000359943	ENST00000497622	ENST00000497622
ENSG00000196943	NOP9	ENST00000267425	ENST00000267425	ENST00000267425
ENSG00000196951	SCOC-AS1	ENST00000512692	ENST00000512692	ENST00000512692
ENSG00000196954	CASP4	ENST00000444739	ENST00000444739	ENST00000444739
ENSG00000196961	AP2A1	ENST00000354293	ENST00000354293	ENST00000354293
ENSG00000196967	ZNF585A	ENST00000292841	ENST00000292841	ENST00000292841
ENSG00000196968	FUT11	ENST00000372841	ENST00000372841	ENST00000372841
ENSG00000196975	ANXA4	ENST00000394295	ENST00000394295	ENST00000394295
ENSG00000196976	LAGE3	ENST00000357360	ENST00000357360	ENST00000357360
ENSG00000196981	WDR5B	ENST00000330689	ENST00000330689	ENST00000330689
ENSG00000196990	FAM163B	ENST00000673969	ENST00000673969	ENST00000673969
ENSG00000196998	WDR45	ENST00000376372	ENST00000376372	ENST00000376372
ENSG00000197006	METTL9	ENST00000358154	ENST00000358154	ENST00000358154
ENSG00000197008	ZNF138	ENST00000307355	ENST00000307355	ENST00000307355
ENSG00000197013	ZNF429	ENST00000358491	ENST00000594385	ENST00000594385
ENSG00000197016	ZNF470	ENST00000330619	ENST00000330619	ENST00000330619
ENSG00000197019	SERTAD1	ENST00000357949	ENST00000357949	ENST00000357949
ENSG00000197020	ZNF100	ENST00000358296	ENST00000358296	ENST00000358296
ENSG00000197024	ZNF398	ENST00000475153	ENST00000475153	ENST00000475153
ENSG00000197037	ZSCAN25	ENST00000394152	ENST00000394152	ENST00000394152
ENSG00000197043	ANXA6	ENST00000354546	ENST00000354546	ENST00000354546
ENSG00000197044	ZNF441	ENST00000357901	ENST00000357901	ENST00000357901
ENSG00000197045	GMFB	ENST00000358056	ENST00000358056	ENST00000358056
ENSG00000197046	SIGLEC15	ENST00000389474	ENST00000389474	ENST00000389474
ENSG00000197050	ZNF420	ENST00000337995	ENST00000337995	ENST00000337995
ENSG00000197054	ZNF763	ENST00000358987	ENST00000358987	ENST00000358987
ENSG00000197057	DTHD1	ENST00000639862	ENST00000639862	ENST00000639862
ENSG00000197061	H4C3	ENST00000377803	ENST00000377803	ENST00000377803
ENSG00000197062	ZSCAN26	ENST00000421553	ENST00000421553	ENST00000421553
ENSG00000197063	MAFG	ENST00000357736	ENST00000357736	ENST00000357736
ENSG00000197070	ARRDC1	ENST00000371421	ENST00000371421	ENST00000371421
ENSG00000197077	KIAA1671	ENST00000358431	ENST00000358431	ENST00000358431
ENSG00000197079	KRT35	ENST00000246639	ENST00000246639	ENST00000246639
ENSG00000197081	IGF2R	ENST00000356956	ENST00000356956	ENST00000356956
ENSG00000197085	NPSR1-AS1	ENST00000419766	ENST00000419766	ENST00000419766
ENSG00000197099	HRG-AS1	ENST00000630178	ENST00000625303	ENST00000625303
ENSG00000197102	DYNC1H1	ENST00000360184	ENST00000360184	ENST00000360184
ENSG00000197106	SLC6A17	ENST00000331565	ENST00000331565	ENST00000331565
ENSG00000197111	PCBP2	ENST00000546463	ENST00000546463	ENST00000546463
ENSG00000197119	SLC25A29	ENST00000359232	ENST00000359232	ENST00000359232
ENSG00000197121	PGAP1	ENST00000354764	ENST00000354764	ENST00000354764
ENSG00000197122	SRC	ENST00000373578	ENST00000373578	ENST00000373578
ENSG00000197124	ZNF682	ENST00000397165	ENST00000397165	ENST00000397165
ENSG00000197125	OR8B8	ENST00000642064	ENST00000642064	ENST00000642064
ENSG00000197134	ZNF257	ENST00000594947	ENST00000594947	ENST00000594947
ENSG00000197136	PCNX3	ENST00000355703	ENST00000355703	ENST00000355703
ENSG00000197140	ADAM32	ENST00000379907	ENST00000379907	ENST00000379907
ENSG00000197142	ACSL5	ENST00000354655	ENST00000354655	ENST00000354655
ENSG00000197147	LRRC8B	ENST00000330947	ENST00000330947	ENST00000330947
ENSG00000197150	ABCB8	ENST00000358849	ENST00000358849	ENST00000358849
ENSG00000197157	SND1	ENST00000354725	ENST00000354725	ENST00000354725
ENSG00000197162	ZNF785	ENST00000395216	ENST00000395216	ENST00000395216
ENSG00000197168	NEK5	ENST00000684899	ENST00000684899	ENST00000684899
ENSG00000197170	PSMD12	ENST00000356126	ENST00000356126	ENST00000356126
ENSG00000197177	ADGRA1	ENST00000392607	ENST00000392607	ENST00000392607
ENSG00000197180	ATP6AP1-DT	ENST00000360656	ENST00000360656	ENST00000360656
ENSG00000197181	PIWIL2	ENST00000356766	ENST00000356766	ENST00000356766
ENSG00000197182	MIRLET7BHG	ENST00000381051	ENST00000381051	ENST00000381051
ENSG00000197183	NOL4L	ENST00000621426	ENST00000621426	ENST00000621426
ENSG00000197191	CYSRT1	ENST00000650725	ENST00000650725	ENST00000650725
ENSG00000197208	SLC22A4	ENST00000200652	ENST00000200652	ENST00000200652
ENSG00000197217	ENTPD4	ENST00000358689	ENST00000358689	ENST00000358689
ENSG00000197223	C1D	ENST00000410067	ENST00000410067	ENST00000410067
ENSG00000197226	TBC1D9B	ENST00000355235	ENST00000355235	ENST00000355235
ENSG00000197233	OR1J2	ENST00000335302	ENST00000335302	ENST00000335302
ENSG00000197245	FAM110D	ENST00000374268	ENST00000374268	ENST00000374268
ENSG00000197249	SERPINA1	ENST00000393087	ENST00000393087	ENST00000393087
ENSG00000197256	KANK2	ENST00000586659	ENST00000586659	ENST00000586659
ENSG00000197261	C6orf141	ENST00000529246	ENST00000371194	ENST00000371194
ENSG00000197265	GTF2E2	ENST00000355904	ENST00000355904	ENST00000355904
ENSG00000197273	GUCA2A	ENST00000357001	ENST00000357001	ENST00000357001
ENSG00000197279	ZNF165	ENST00000683778	ENST00000683778	ENST00000683778
ENSG00000197283	SYNGAP1	ENST00000646630	ENST00000646630	ENST00000646630
ENSG00000197291	RAMP2-AS1	ENST00000589716	ENST00000589716	ENST00000589716
ENSG00000197296	FITM2	ENST00000396825	ENST00000396825	ENST00000396825
ENSG00000197299	BLM	ENST00000355112	ENST00000355112	ENST00000355112
ENSG00000197302	KRBOX5	ENST00000316491	ENST00000316491	ENST00000316491
ENSG00000197308	GATA3-AS1	ENST00000355358	ENST00000355358	ENST00000355358
ENSG00000197309	OR10D3	ENST00000641351	ENST00000641351	ENST00000641351
ENSG00000197312	DDI2	ENST00000480945	ENST00000480945	ENST00000480945
ENSG00000197321	SVIL	ENST00000355867	ENST00000355867	ENST00000355867
ENSG00000197323	TRIM33	ENST00000358465	ENST00000358465	ENST00000358465
ENSG00000197324	LRP10	ENST00000359591	ENST00000359591	ENST00000359591
ENSG00000197329	PELI1	ENST00000358912	ENST00000358912	ENST00000358912
ENSG00000197343	ZNF655	ENST00000252713	ENST00000252713	ENST00000252713
ENSG00000197345	MRPL21	ENST00000362034	ENST00000362034	ENST00000362034
ENSG00000197355	UAP1L1	ENST00000409858	ENST00000409858	ENST00000409858
ENSG00000197361	FBXL22	ENST00000638704	ENST00000638704	ENST00000638704
ENSG00000197362	ZNF786	ENST00000491431	ENST00000491431	ENST00000491431
ENSG00000197363	ZNF517	ENST00000359971	ENST00000525105	ENST00000525105
ENSG00000197372	ZNF675	ENST00000359788	ENST00000359788	ENST00000359788
ENSG00000197375	SLC22A5	ENST00000245407	ENST00000245407	ENST00000245407
ENSG00000197380	DACT3	ENST00000391916	ENST00000391916	ENST00000391916
ENSG00000197381	ADARB1	ENST00000348831	ENST00000348831	ENST00000348831
ENSG00000197386	HTT	ENST00000355072	ENST00000355072	ENST00000355072
ENSG00000197405	C5AR1	ENST00000355085	ENST00000355085	ENST00000355085
ENSG00000197406	DIO3	ENST00000510508	ENST00000510508	ENST00000510508
ENSG00000197408	CYP2B6	ENST00000324071	ENST00000324071	ENST00000324071
ENSG00000197410	DCHS2	ENST00000357232	ENST00000357232	ENST00000357232
ENSG00000197415	VEPH1	ENST00000362010	ENST00000362010	ENST00000362010
ENSG00000197417	SHPK	ENST00000225519	ENST00000225519	ENST00000225519
ENSG00000197429	IPP	ENST00000396478	ENST00000396478	ENST00000396478
ENSG00000197430	OPALIN	ENST00000371172	ENST00000371172	ENST00000371172
ENSG00000197442	MAP3K5	ENST00000359015	ENST00000359015	ENST00000359015
ENSG00000197444	OGDHL	ENST00000374103	ENST00000374103	ENST00000374103
ENSG00000197448	GSTK1	ENST00000358406	ENST00000358406	ENST00000358406
ENSG00000197451	HNRNPAB	ENST00000358344	ENST00000358344	ENST00000358344
ENSG00000197457	STMN3	ENST00000370053	ENST00000370053	ENST00000370053
ENSG00000197461	PDGFA	ENST00000402802	ENST00000402802	ENST00000402802
ENSG00000197465	GYPE	ENST00000358615	ENST00000358615	ENST00000358615
ENSG00000197467	COL13A1	ENST00000645393	ENST00000645393	ENST00000645393
ENSG00000197471	SPN	ENST00000652691	ENST00000652691	ENST00000652691
ENSG00000197472	ZNF695	ENST00000339986	ENST00000339986	ENST00000339986
ENSG00000197475	ADAM3A	ENST00000461344	ENST00000461344	ENST00000461344
ENSG00000197479	PCDHB11	ENST00000354757	ENST00000354757	ENST00000354757
ENSG00000197483	ZNF628	ENST00000598519	ENST00000598519	ENST00000598519
ENSG00000197487	GALP	ENST00000357330	ENST00000357330	ENST00000357330
ENSG00000197496	SLC2A10	ENST00000359271	ENST00000359271	ENST00000359271
ENSG00000197497	ZNF665	ENST00000396424	ENST00000396424	ENST00000396424
ENSG00000197498	RPF2	ENST00000441448	ENST00000441448	ENST00000441448
ENSG00000197503	LINC00477	ENST00000483544	ENST00000483544	ENST00000483544
ENSG00000197506	SLC28A3	ENST00000376238	ENST00000376238	ENST00000376238
ENSG00000197530	MIB2	ENST00000355826	ENST00000355826	ENST00000355826
ENSG00000197535	MYO5A	ENST00000399233	ENST00000399233	ENST00000399233
ENSG00000197536	IRF1-AS1	ENST00000378947	ENST00000378953	ENST00000378953
ENSG00000197540	GZMM	ENST00000264553	ENST00000264553	ENST00000264553
ENSG00000197548	ATG7	ENST00000693202	ENST00000693202	ENST00000693202
ENSG00000197555	SIPA1L1	ENST00000381232	ENST00000381232	ENST00000381232
ENSG00000197557	TTC30A	ENST00000355689	ENST00000355689	ENST00000355689
ENSG00000197558	SSPOP	ENST00000378016	ENST00000378016	ENST00000378016
ENSG00000197561	ELANE	ENST00000263621	ENST00000263621	ENST00000263621
ENSG00000197562	RAB40C	ENST00000248139	ENST00000248139	ENST00000248139
ENSG00000197563	PIGN	ENST00000640252	ENST00000640252	ENST00000640252
ENSG00000197565	COL4A6	ENST00000334504	ENST00000334504	ENST00000334504
ENSG00000197566	ZNF624	ENST00000311331	ENST00000311331	ENST00000311331
ENSG00000197568	HHLA3	ENST00000531950	ENST00000531950	ENST00000531950
ENSG00000197579	TOPORS	ENST00000360538	ENST00000360538	ENST00000360538
ENSG00000197580	BCO2	ENST00000357685	ENST00000357685	ENST00000357685
ENSG00000197584	KCNMB2	ENST00000452583	ENST00000452583	ENST00000452583
ENSG00000197586	ENTPD6	ENST00000376652	ENST00000376652	ENST00000376652
ENSG00000197587	DMBX1	ENST00000360032	ENST00000360032	ENST00000360032
ENSG00000197594	ENPP1	ENST00000647893	ENST00000647893	ENST00000647893
ENSG00000197601	FAR1	ENST00000354817	ENST00000354817	ENST00000354817
ENSG00000197603	CPLANE1	ENST00000651892	ENST00000651892	ENST00000651892
ENSG00000197614	MFAP5	ENST00000359478	ENST00000359478	ENST00000359478
ENSG00000197616	MYH6	ENST00000405093	ENST00000405093	ENST00000405093
ENSG00000197617	VN1R5	ENST00000472952	ENST00000472952	ENST00000472952
ENSG00000197619	ZNF615	ENST00000598071	ENST00000598071	ENST00000598071
ENSG00000197622	CDC42SE1	ENST00000357235	ENST00000357235	ENST00000357235
ENSG00000197629	MPEG1	ENST00000361050	ENST00000361050	ENST00000361050
ENSG00000197632	SERPINB2	ENST00000299502	ENST00000299502	ENST00000299502
ENSG00000197635	DPP4	ENST00000360534	ENST00000360534	ENST00000360534
ENSG00000197641	SERPINB13	ENST00000344731	ENST00000344731	ENST00000344731
ENSG00000197646	PDCD1LG2	ENST00000397747	ENST00000397747	ENST00000397747
ENSG00000197651	CCER1	ENST00000358859	ENST00000358859	ENST00000358859
ENSG00000197653	DNAH10	ENST00000673944	ENST00000673944	ENST00000673944
ENSG00000197658	SLC22A24	ENST00000612278	ENST00000612278	ENST00000612278
ENSG00000197670	ENSG00000197670	ENST00000424252	ENST00000424252	ENST00000424252
ENSG00000197694	SPTAN1	ENST00000372739	ENST00000372739	ENST00000372739
ENSG00000197696	NMB	ENST00000360476	ENST00000360476	ENST00000360476
ENSG00000197702	PARVA	ENST00000334956	ENST00000334956	ENST00000334956
ENSG00000197705	KLHL14	ENST00000359358	ENST00000359358	ENST00000359358
ENSG00000197712	FAM114A1	ENST00000358869	ENST00000358869	ENST00000358869
ENSG00000197713	RPE	ENST00000359429	ENST00000359429	ENST00000359429
ENSG00000197714	ZNF460	ENST00000360338	ENST00000360338	ENST00000360338
ENSG00000197721	CR1L	ENST00000508064	ENST00000508064	ENST00000508064
ENSG00000197724	PHF2	ENST00000359246	ENST00000359246	ENST00000359246
ENSG00000197734	C14orf178	ENST00000650032	ENST00000650032	ENST00000650032
ENSG00000197746	PSAP	ENST00000394936	ENST00000394936	ENST00000394936
ENSG00000197747	S100A10	ENST00000368811	ENST00000368811	ENST00000368811
ENSG00000197748	CFAP43	ENST00000357060	ENST00000357060	ENST00000357060
ENSG00000197753	LHFPL5	ENST00000360215	ENST00000360215	ENST00000360215
ENSG00000197756	RPL37A	ENST00000491306	ENST00000491306	ENST00000491306
ENSG00000197757	HOXC6	ENST00000243108	ENST00000243108	ENST00000243108
ENSG00000197763	TXNRD3	ENST00000524230	ENST00000524230	ENST00000524230
ENSG00000197766	CFD	ENST00000327726	ENST00000327726	ENST00000327726
ENSG00000197768	STPG3	ENST00000412566	ENST00000412566	ENST00000412566
ENSG00000197769	MAP1LC3C	ENST00000357246	ENST00000357246	ENST00000357246
ENSG00000197771	MCMBP	ENST00000369077	ENST00000369077	ENST00000369077
ENSG00000197774	EME2	ENST00000568449	ENST00000568449	ENST00000568449
ENSG00000197776	KLHDC1	ENST00000359332	ENST00000359332	ENST00000359332
ENSG00000197779	ZNF81	ENST00000338637	ENST00000338637	ENST00000338637
ENSG00000197780	TAF13	ENST00000338366	ENST00000338366	ENST00000338366
ENSG00000197782	ZNF780A	ENST00000683561	ENST00000683561	ENST00000683561
ENSG00000197785	ATAD3A	ENST00000378756	ENST00000378756	ENST00000378756
ENSG00000197798	FAM118B	ENST00000533050	ENST00000533050	ENST00000533050
ENSG00000197808	ZNF461	ENST00000588268	ENST00000588268	ENST00000588268
ENSG00000197818	SLC9A8	ENST00000361573	ENST00000361573	ENST00000361573
ENSG00000197826	CFAP299	ENST00000358105	ENST00000358105	ENST00000358105
ENSG00000197838	CYP2A13	ENST00000330436	ENST00000330436	ENST00000330436
ENSG00000197852	INKA2	ENST00000357260	ENST00000357260	ENST00000357260
ENSG00000197857	ZNF44	ENST00000355684	ENST00000355684	ENST00000355684
ENSG00000197858	GPAA1	ENST00000355091	ENST00000355091	ENST00000355091
ENSG00000197859	ADAMTSL2	ENST00000651351	ENST00000651351	ENST00000651351
ENSG00000197860	SGTB	ENST00000381007	ENST00000381007	ENST00000381007
ENSG00000197870	PRB3	ENST00000538488	ENST00000538488	ENST00000538488
ENSG00000197872	CYRIA	ENST00000381323	ENST00000381323	ENST00000381323
ENSG00000197879	MYO1C	ENST00000648651	ENST00000648651	ENST00000648651
ENSG00000197880	MDS2	ENST00000477916	ENST00000477916	ENST00000477916
ENSG00000197885	NKIRAS1	ENST00000425478	ENST00000425478	ENST00000425478
ENSG00000197888	UGT2B17	ENST00000317746	ENST00000317746	ENST00000317746
ENSG00000197889	MEIG1	ENST00000407572	ENST00000407572	ENST00000407572
ENSG00000197891	SLC22A12	ENST00000377574	ENST00000377574	ENST00000377574
ENSG00000197892	KIF13B	ENST00000524189	ENST00000524189	ENST00000524189
ENSG00000197893	NRAP	ENST00000359988	ENST00000359988	ENST00000359988
ENSG00000197894	ADH5	ENST00000296412	ENST00000296412	ENST00000296412
ENSG00000197901	SLC22A6	ENST00000360421	ENST00000360421	ENST00000360421
ENSG00000197905	TEAD4	ENST00000359864	ENST00000359864	ENST00000359864
ENSG00000197912	SPG7	ENST00000645818	ENST00000645818	ENST00000645818
ENSG00000197919	IFNA1	ENST00000276927	ENST00000276927	ENST00000276927
ENSG00000197921	HES5_ENSG00000197921	ENST00000378453	ENST00000378453	ENST00000378453
ENSG00000197928	ZNF677	ENST00000598513	ENST00000598513	ENST00000598513
ENSG00000197930	ERO1A	ENST00000395686	ENST00000395686	ENST00000395686
ENSG00000197933	ZNF823	ENST00000341191	ENST00000341191	ENST00000341191
ENSG00000197935	ZNF311	ENST00000377179	ENST00000377179	ENST00000377179
ENSG00000197937	ZNF347	ENST00000334197	ENST00000334197	ENST00000334197
ENSG00000197943	PLCG2	ENST00000564138	ENST00000564138	ENST00000564138
ENSG00000197948	FCHSD1	ENST00000435817	ENST00000435817	ENST00000435817
ENSG00000197951	ZNF71	ENST00000599599	ENST00000599599	ENST00000599599
ENSG00000197953	AADACL2	ENST00000356517	ENST00000356517	ENST00000356517
ENSG00000197956	S100A6	ENST00000368719	ENST00000368719	ENST00000368719
ENSG00000197958	RPL12	ENST00000361436	ENST00000497322	ENST00000497322
ENSG00000197959	DNM3	ENST00000627582	ENST00000627582	ENST00000627582
ENSG00000197961	ZNF121	ENST00000320451	ENST00000320451	ENST00000320451
ENSG00000197965	MPZL1	ENST00000359523	ENST00000359523	ENST00000359523
ENSG00000197969	VPS13A	ENST00000360280	ENST00000360280	ENST00000360280
ENSG00000197971	MBP	ENST00000355994	ENST00000355994	ENST00000355994
ENSG00000197977	ELOVL2	ENST00000354666	ENST00000354666	ENST00000354666
ENSG00000197980	LEKR1	ENST00000356539	ENST00000491763	ENST00000491763
ENSG00000197982	C1orf122	ENST00000373042	ENST00000373042	ENST00000373042
ENSG00000197989	SNHG12	ENST00000648127	ENST00000648127	ENST00000648127
ENSG00000197993	KEL	ENST00000355265	ENST00000355265	ENST00000355265
ENSG00000198000	NOL8	ENST00000442668	ENST00000442668	ENST00000442668
ENSG00000198003	ODAD3	ENST00000356392	ENST00000356392	ENST00000356392
ENSG00000198010	DLGAP2	ENST00000637795	ENST00000637795	ENST00000637795
ENSG00000198015	MRPL42	ENST00000549982	ENST00000549982	ENST00000549982
ENSG00000198018	ENTPD7	ENST00000370489	ENST00000370489	ENST00000370489
ENSG00000198026	ZNF335	ENST00000322927	ENST00000322927	ENST00000322927
ENSG00000198033	TUBA3C	ENST00000400113	ENST00000400113	ENST00000400113
ENSG00000198034	RPS4X	ENST00000316084	ENST00000316084	ENST00000316084
ENSG00000198039	ZNF273	ENST00000476120	ENST00000476120	ENST00000476120
ENSG00000198040	ZNF84	ENST00000539354	ENST00000539354	ENST00000539354
ENSG00000198042	MAK16	ENST00000360128	ENST00000360128	ENST00000360128
ENSG00000198046	ZNF667	ENST00000504904	ENST00000504904	ENST00000504904
ENSG00000198049	AVPR1B	ENST00000367126	ENST00000367126	ENST00000367126
ENSG00000198053	SIRPA	ENST00000358771	ENST00000358771	ENST00000358771
ENSG00000198054	DSCR8	ENST00000478613	ENST00000478613	ENST00000478613
ENSG00000198055	GRK6	ENST00000355472	ENST00000355472	ENST00000355472
ENSG00000198056	PRIM1	ENST00000338193	ENST00000338193	ENST00000338193
ENSG00000198060	MARCHF5	ENST00000358935	ENST00000358935	ENST00000358935
ENSG00000198074	AKR1B10	ENST00000359579	ENST00000359579	ENST00000359579
ENSG00000198081	ZBTB14	ENST00000651870	ENST00000651870	ENST00000651870
ENSG00000198083	KRTAP9-9_ENSG00000198083	ENST00000394008	ENST00000394008	ENST00000394008
ENSG00000198087	CD2AP	ENST00000359314	ENST00000359314	ENST00000359314
ENSG00000198088	NUP62CL	ENST00000372466	ENST00000372466	ENST00000372466
ENSG00000198089	SFI1	ENST00000400288	ENST00000400288	ENST00000400288
ENSG00000198090	KRTAP4-6	ENST00000345847	ENST00000345847	ENST00000345847
ENSG00000198093	ZNF649	ENST00000354957	ENST00000354957	ENST00000354957
ENSG00000198099	ADH4	ENST00000265512	ENST00000265512	ENST00000265512
ENSG00000198105	ZNF248	ENST00000395867	ENST00000395867	ENST00000395867
ENSG00000198108	CHSY3	ENST00000305031	ENST00000305031	ENST00000305031
ENSG00000198113	TOR4A	ENST00000357503	ENST00000357503	ENST00000357503
ENSG00000198121	LPAR1	ENST00000683809	ENST00000683809	ENST00000683809
ENSG00000198125	MB	ENST00000397326	ENST00000397326	ENST00000397326
ENSG00000198130	HIBCH	ENST00000359678	ENST00000359678	ENST00000359678
ENSG00000198131	ZNF544	ENST00000687789	ENST00000687789	ENST00000687789
ENSG00000198133	TMEM229B	ENST00000554480	ENST00000554480	ENST00000554480
ENSG00000198142	SOWAHC	ENST00000356454	ENST00000356454	ENST00000356454
ENSG00000198146	ZNF770	ENST00000356321	ENST00000356321	ENST00000356321
ENSG00000198157	HMGN5	ENST00000358130	ENST00000358130	ENST00000358130
ENSG00000198160	MIER1	ENST00000401041	ENST00000401041	ENST00000401041
ENSG00000198162	MAN1A2	ENST00000356554	ENST00000356554	ENST00000356554
ENSG00000198168	SVIP	ENST00000354193	ENST00000354193	ENST00000354193
ENSG00000198169	ZNF251	ENST00000292562	ENST00000292562	ENST00000292562
ENSG00000198171	DDRGK1	ENST00000354488	ENST00000354488	ENST00000354488
ENSG00000198173	FAM47C	ENST00000358047	ENST00000358047	ENST00000358047
ENSG00000198176	TFDP1	ENST00000375370	ENST00000375370	ENST00000375370
ENSG00000198178	CLEC4C	ENST00000360345	ENST00000360345	ENST00000360345
ENSG00000198182	ZNF607	ENST00000355202	ENST00000355202	ENST00000355202
ENSG00000198183	BPIFA1	ENST00000354297	ENST00000354297	ENST00000354297
ENSG00000198185	ZNF334	ENST00000692313	ENST00000692313	ENST00000692313
ENSG00000198189	HSD17B11	ENST00000358290	ENST00000358290	ENST00000358290
ENSG00000198198	SZT2	ENST00000634258	ENST00000634258	ENST00000634258
ENSG00000198203	SULT1C2	ENST00000251481	ENST00000251481	ENST00000251481
ENSG00000198205	ZXDA	ENST00000358697	ENST00000358697	ENST00000358697
ENSG00000198208	RPS6KL1	ENST00000557413	ENST00000557413	ENST00000557413
ENSG00000198216	CACNA1E	ENST00000367573	ENST00000367573	ENST00000367573
ENSG00000198221	AFDN-DT	ENST00000669546	ENST00000669546	ENST00000669546
ENSG00000198231	DDX42	ENST00000389924	ENST00000389924	ENST00000389924
ENSG00000198246	SLC29A3	ENST00000373189	ENST00000373189	ENST00000373189
ENSG00000198252	STYX	ENST00000354586	ENST00000354586	ENST00000354586
ENSG00000198258	UBL5	ENST00000586895	ENST00000586895	ENST00000586895
ENSG00000198265	HELZ	ENST00000358691	ENST00000358691	ENST00000358691
ENSG00000198270	TMEM116	ENST00000552374	ENST00000552374	ENST00000552374
ENSG00000198271	KRTAP4-5	ENST00000343246	ENST00000343246	ENST00000343246
ENSG00000198276	UCKL1	ENST00000354216	ENST00000354216	ENST00000354216
ENSG00000198284	NUP210P1	ENST00000504322	ENST00000504322	ENST00000504322
ENSG00000198286	CARD11	ENST00000396946	ENST00000396946	ENST00000396946
ENSG00000198298	ZNF485	ENST00000361807	ENST00000361807	ENST00000361807
ENSG00000198300	PEG3	ENST00000326441	ENST00000326441	ENST00000326441
ENSG00000198301	SDAD1	ENST00000356260	ENST00000356260	ENST00000356260
ENSG00000198315	ZKSCAN8	ENST00000330236	ENST00000330236	ENST00000330236
ENSG00000198324	PHETA1	ENST00000683047	ENST00000683047	ENST00000683047
ENSG00000198326	TMEM239	ENST00000380585	ENST00000380585	ENST00000380585
ENSG00000198331	HYLS1	ENST00000425380	ENST00000425380	ENST00000425380
ENSG00000198336	MYL4	ENST00000393450	ENST00000393450	ENST00000393450
ENSG00000198346	ZNF813	ENST00000396403	ENST00000396403	ENST00000396403
ENSG00000198353	HOXC4	ENST00000430889	ENST00000430889	ENST00000430889
ENSG00000198354	DCAF12L2	ENST00000360028	ENST00000360028	ENST00000360028
ENSG00000198355	PIM3	ENST00000360612	ENST00000360612	ENST00000360612
ENSG00000198356	GET3	ENST00000357332	ENST00000357332	ENST00000357332
ENSG00000198363	ASPH	ENST00000379454	ENST00000379454	ENST00000379454
ENSG00000198369	SPRED2	ENST00000356388	ENST00000356388	ENST00000356388
ENSG00000198373	WWP2	ENST00000359154	ENST00000359154	ENST00000359154
ENSG00000198380	GFPT1	ENST00000357308	ENST00000357308	ENST00000357308
ENSG00000198382	UVRAG	ENST00000356136	ENST00000356136	ENST00000356136
ENSG00000198390	KRTAP13-1	ENST00000355459	ENST00000355459	ENST00000355459
ENSG00000198393	ZNF26	ENST00000328654	ENST00000328654	ENST00000328654
ENSG00000198398	TMEM207	ENST00000354905	ENST00000354905	ENST00000354905
ENSG00000198399	ITSN2	ENST00000355123	ENST00000355123	ENST00000355123
ENSG00000198400	NTRK1	ENST00000524377	ENST00000524377	ENST00000524377
ENSG00000198408	OGA	ENST00000361464	ENST00000361464	ENST00000361464
ENSG00000198417	MT1F	ENST00000334350	ENST00000334350	ENST00000334350
ENSG00000198431	TXNRD1	ENST00000525566	ENST00000525566	ENST00000525566
ENSG00000198435	NRARP	ENST00000356628	ENST00000356628	ENST00000356628
ENSG00000198440	ZNF583	ENST00000333201	ENST00000333201	ENST00000585612
ENSG00000198443	KRTAP4-1	ENST00000398472	ENST00000398472	ENST00000398472
ENSG00000198445	CCT8L2	ENST00000359963	ENST00000359963	ENST00000359963
ENSG00000198453	ZNF568	ENST00000333987	ENST00000333987	ENST00000333987
ENSG00000198455	ZXDB	ENST00000374888	ENST00000374888	ENST00000374888
ENSG00000198464	ZNF480	ENST00000595962	ENST00000595962	ENST00000595962
ENSG00000198466	ZNF587	ENST00000339656	ENST00000339656	ENST00000339656
ENSG00000198467	TPM2	ENST00000645482	ENST00000645482	ENST00000645482
ENSG00000198468	FLVCR1-DT	ENST00000356684	ENST00000426161	ENST00000424044
ENSG00000198478	SH3BGRL2	ENST00000369838	ENST00000369838	ENST00000369838
ENSG00000198482	ZNF808	ENST00000359798	ENST00000359798	ENST00000359798
ENSG00000198483	ANKRD35	ENST00000355594	ENST00000355594	ENST00000355594
ENSG00000198492	YTHDF2	ENST00000373812	ENST00000373812	ENST00000373812
ENSG00000198496	NBR2	ENST00000657841	ENST00000657841	ENST00000657841
ENSG00000198498	TMA16	ENST00000358572	ENST00000358572	ENST00000358572
ENSG00000198513	ATL1	ENST00000358385	ENST00000358385	ENST00000358385
ENSG00000198515	CNGA1	ENST00000514170	ENST00000514170	ENST00000514170
ENSG00000198517	MAFK	ENST00000343242	ENST00000343242	ENST00000343242
ENSG00000198520	ARMH1	ENST00000535358	ENST00000535358	ENST00000535358
ENSG00000198521	ZNF43	ENST00000354959	ENST00000354959	ENST00000354959
ENSG00000198522	GPN1	ENST00000610189	ENST00000610189	ENST00000610189
ENSG00000198523	PLN	ENST00000357525	ENST00000357525	ENST00000357525
ENSG00000198535	C2CD4A	ENST00000355522	ENST00000355522	ENST00000355522
ENSG00000198542	ITGBL1	ENST00000376180	ENST00000376180	ENST00000376180
ENSG00000198546	ZNF511	ENST00000361518	ENST00000361518	ENST00000361518
ENSG00000198551	ZNF627	ENST00000361113	ENST00000361113	ENST00000361113
ENSG00000198553	KCNRG	ENST00000312942	ENST00000312942	ENST00000312942
ENSG00000198554	WDHD1	ENST00000360586	ENST00000360586	ENST00000360586
ENSG00000198556	ZNF789	ENST00000331410	ENST00000331410	ENST00000331410
ENSG00000198561	CTNND1	ENST00000399050	ENST00000399050	ENST00000399050
ENSG00000198563	DDX39B	ENST00000458640	ENST00000481456	ENST00000481456
ENSG00000198569	SLC34A3	ENST00000673835	ENST00000673835	ENST00000673835
ENSG00000198570	RD3	ENST00000680073	ENST00000680073	ENST00000680073
ENSG00000198574	SH2D1B	ENST00000367929	ENST00000367929	ENST00000367929
ENSG00000198576	ARC	ENST00000356613	ENST00000356613	ENST00000356613
ENSG00000198585	NUDT16	ENST00000521288	ENST00000521288	ENST00000521288
ENSG00000198586	TLK1	ENST00000431350	ENST00000431350	ENST00000431350
ENSG00000198589	LRBA	ENST00000651943	ENST00000651943	ENST00000651943
ENSG00000198597	ZNF536	ENST00000355537	ENST00000592773	ENST00000592773
ENSG00000198598	MMP17	ENST00000360564	ENST00000360564	ENST00000360564
ENSG00000198604	BAZ1A	ENST00000360310	ENST00000360310	ENST00000360310
ENSG00000198610	AKR1C4	ENST00000263126	ENST00000263126	ENST00000263126
ENSG00000198612	COPS8	ENST00000354371	ENST00000354371	ENST00000354371
ENSG00000198624	CCDC69	ENST00000355417	ENST00000355417	ENST00000355417
ENSG00000198625	MDM4	ENST00000367182	ENST00000367182	ENST00000367182
ENSG00000198626	RYR2	ENST00000366574	ENST00000366574	ENST00000366574
ENSG00000198642	KLHL9	ENST00000359039	ENST00000359039	ENST00000359039
ENSG00000198643	FAM3D	ENST00000358781	ENST00000358781	ENST00000358781
ENSG00000198646	NCOA6	ENST00000359003	ENST00000359003	ENST00000359003
ENSG00000198648	STK39	ENST00000355999	ENST00000355999	ENST00000355999
ENSG00000198650	TAT	ENST00000355962	ENST00000355962	ENST00000355962
ENSG00000198663	C6orf89	ENST00000480824	ENST00000480824	ENST00000480824
ENSG00000198668	CALM1	ENST00000356978	ENST00000356978	ENST00000356978
ENSG00000198670	LPA	ENST00000316300	ENST00000316300	ENST00000316300
ENSG00000198673	TAFA2	ENST00000416284	ENST00000416284	ENST00000416284
ENSG00000198677	SKIC3	ENST00000358746	ENST00000358746	ENST00000358746
ENSG00000198680	TUSC1	ENST00000358022	ENST00000358022	ENST00000358022
ENSG00000198681	MAGEA1	ENST00000356661	ENST00000356661	ENST00000356661
ENSG00000198682	PAPSS2	ENST00000456849	ENST00000456849	ENST00000456849
ENSG00000198685	LINC01565	ENST00000356020	ENST00000356020	ENST00000356020
ENSG00000198689	SLC9A6	ENST00000630721	ENST00000630721	ENST00000630721
ENSG00000198690	FAN1	ENST00000362065	ENST00000362065	ENST00000362065
ENSG00000198691	ABCA4	ENST00000370225	ENST00000370225	ENST00000370225
ENSG00000198692	EIF1AY	ENST00000361365	ENST00000361365	ENST00000361365
ENSG00000198700	IPO9	ENST00000361565	ENST00000361565	ENST00000361565
ENSG00000198707	CEP290	ENST00000552810	ENST00000552810	ENST00000552810
ENSG00000198712	MT-CO2	ENST00000361739	ENST00000361739	ENST00000361739
ENSG00000198715	GLMP	ENST00000362007	ENST00000362007	ENST00000362007
ENSG00000198718	TOGARAM1	ENST00000361462	ENST00000361462	ENST00000361462
ENSG00000198719	DLL1	ENST00000366756	ENST00000366756	ENST00000366756
ENSG00000198720	ANKRD13B	ENST00000394859	ENST00000394859	ENST00000394859
ENSG00000198721	ECI2	ENST00000380118	ENST00000380118	ENST00000380118
ENSG00000198722	UNC13B	ENST00000635942	ENST00000635942	ENST00000635942
ENSG00000198723	TEX45	ENST00000361664	ENST00000361664	ENST00000361664
ENSG00000198728	LDB1	ENST00000673968	ENST00000673968	ENST00000673968
ENSG00000198729	PPP1R14C	ENST00000361131	ENST00000361131	ENST00000361131
ENSG00000198730	CTR9	ENST00000361367	ENST00000361367	ENST00000361367
ENSG00000198732	SMOC1	ENST00000361956	ENST00000361956	ENST00000361956
ENSG00000198734	F5	ENST00000367797	ENST00000367797	ENST00000367797
ENSG00000198740	ZNF652	ENST00000430262	ENST00000430262	ENST00000430262
ENSG00000198742	SMURF1	ENST00000361368	ENST00000361368	ENST00000361368
ENSG00000198743	SLC5A3	ENST00000381151	ENST00000381151	ENST00000381151
ENSG00000198746	GPATCH3	ENST00000361720	ENST00000361720	ENST00000361720
ENSG00000198756	COLGALT2	ENST00000361927	ENST00000361927	ENST00000361927
ENSG00000198758	EPS8L3	ENST00000361965	ENST00000361965	ENST00000361965
ENSG00000198759	EGFL6	ENST00000361306	ENST00000361306	ENST00000361306
ENSG00000198765	SYCP1	ENST00000369522	ENST00000369522	ENST00000369522
ENSG00000198768	APCDD1L	ENST00000371149	ENST00000371149	ENST00000371149
ENSG00000198771	RCSD1	ENST00000367854	ENST00000367854	ENST00000367854
ENSG00000198774	RASSF9	ENST00000361228	ENST00000361228	ENST00000361228
ENSG00000198780	FAM169A	ENST00000687041	ENST00000687041	ENST00000687041
ENSG00000198783	ZNF830	ENST00000361952	ENST00000361952	ENST00000361952
ENSG00000198785	GRIN3A	ENST00000361820	ENST00000361820	ENST00000361820
ENSG00000198788	MUC2	ENST00000675028	ENST00000674892	ENST00000674892
ENSG00000198791	CNOT7	ENST00000361272	ENST00000361272	ENST00000361272
ENSG00000198792	TMEM184B	ENST00000361906	ENST00000361906	ENST00000361906
ENSG00000198793	MTOR	ENST00000361445	ENST00000361445	ENST00000361445
ENSG00000198794	SCAMP5	ENST00000425597	ENST00000425597	ENST00000425597
ENSG00000198795	ZNF521	ENST00000361524	ENST00000361524	ENST00000361524
ENSG00000198796	ALPK2	ENST00000361673	ENST00000361673	ENST00000361673
ENSG00000198797	BRINP2	ENST00000361539	ENST00000361539	ENST00000361539
ENSG00000198798	MAGEB3	ENST00000361644	ENST00000361644	ENST00000361644
ENSG00000198799	LRIG2	ENST00000361127	ENST00000361127	ENST00000361127
ENSG00000198805	PNP	ENST00000361505	ENST00000361505	ENST00000361505
ENSG00000198807	PAX9	ENST00000361487	ENST00000361487	ENST00000361487
ENSG00000198814	GK	ENST00000427190	ENST00000427190	ENST00000427190
ENSG00000198815	FOXJ3	ENST00000361346	ENST00000361346	ENST00000361346
ENSG00000198816	ZNF358	ENST00000597229	ENST00000597229	ENST00000597229
ENSG00000198818	SFT2D1	ENST00000361731	ENST00000361731	ENST00000361731
ENSG00000198821	CD247	ENST00000362089	ENST00000362089	ENST00000362089
ENSG00000198822	GRM3	ENST00000361669	ENST00000361669	ENST00000361669
ENSG00000198824	CHAMP1	ENST00000361283	ENST00000361283	ENST00000361283
ENSG00000198825	INPP5F	ENST00000650623	ENST00000650623	ENST00000650623
ENSG00000198826	ARHGAP11A	ENST00000361627	ENST00000361627	ENST00000361627
ENSG00000198829	SUCNR1	ENST00000362032	ENST00000362032	ENST00000362032
ENSG00000198832	SELENOM	ENST00000400299	ENST00000400299	ENST00000400299
ENSG00000198833	UBE2J1	ENST00000435041	ENST00000435041	ENST00000435041
ENSG00000198835	GJC2	ENST00000366714	ENST00000366714	ENST00000366714
ENSG00000198836	OPA1	ENST00000361510	ENST00000361510	ENST00000361510
ENSG00000198837	DENND4B	ENST00000361217	ENST00000361217	ENST00000361217
ENSG00000198838	RYR3	ENST00000634891	ENST00000634891	ENST00000634891
ENSG00000198839	ZNF277	ENST00000361822	ENST00000361822	ENST00000361822
ENSG00000198840	MT-ND3	ENST00000361227	ENST00000361227	ENST00000361227
ENSG00000198841	KTI12	ENST00000371614	ENST00000371614	ENST00000371614
ENSG00000198842	STYXL2	ENST00000361200	ENST00000361200	ENST00000361200
ENSG00000198843	SELENOT	ENST00000471696	ENST00000471696	ENST00000471696
ENSG00000198844	ARHGEF15	ENST00000361926	ENST00000361926	ENST00000361926
ENSG00000198846	TOX	ENST00000361421	ENST00000361421	ENST00000361421
ENSG00000198853	RUSC2	ENST00000361226	ENST00000361226	ENST00000361226
ENSG00000198854	C1orf68	ENST00000368775	ENST00000368775	ENST00000368775
ENSG00000198855	FICD	ENST00000552695	ENST00000552695	ENST00000552695
ENSG00000198858	R3HDM4	ENST00000361574	ENST00000361574	ENST00000361574
ENSG00000198860	TSEN15	ENST00000645668	ENST00000645668	ENST00000645668
ENSG00000198862	LTN1	ENST00000361371	ENST00000361371	ENST00000361371
ENSG00000198863	RUNDC1	ENST00000361677	ENST00000361677	ENST00000361677
ENSG00000198865	CCDC152	ENST00000361970	ENST00000361970	ENST00000361970
ENSG00000198870	STKLD1	ENST00000371957	ENST00000371957	ENST00000371957
ENSG00000198873	GRK5	ENST00000392870	ENST00000392870	ENST00000392870
ENSG00000198874	TYW1	ENST00000359626	ENST00000359626	ENST00000359626
ENSG00000198876	DCAF12	ENST00000361264	ENST00000361264	ENST00000361264
ENSG00000198879	SFMBT2	ENST00000397167	ENST00000397167	ENST00000397167
ENSG00000198881	ASB12	ENST00000362002	ENST00000362002	ENST00000362002
ENSG00000198885	ITPRIPL1	ENST00000439118	ENST00000439118	ENST00000439118
ENSG00000198886	MT-ND4	ENST00000361381	ENST00000361381	ENST00000361381
ENSG00000198887	SMC5	ENST00000361138	ENST00000361138	ENST00000361138
ENSG00000198889	DCAF12L1	ENST00000371126	ENST00000371126	ENST00000371126
ENSG00000198890	PRMT6	ENST00000370078	ENST00000370078	ENST00000370078
ENSG00000198892	SHISA4	ENST00000362011	ENST00000362011	ENST00000362011
ENSG00000198894	CIPC	ENST00000361786	ENST00000361786	ENST00000361786
ENSG00000198898	CAPZA2	ENST00000361183	ENST00000361183	ENST00000361183
ENSG00000198899	MT-ATP6	ENST00000361899	ENST00000361899	ENST00000361899
ENSG00000198900	TOP1	ENST00000361337	ENST00000361337	ENST00000361337
ENSG00000198909	MAP3K3	ENST00000361733	ENST00000361733	ENST00000361733
ENSG00000198910	L1CAM	ENST00000370060	ENST00000370060	ENST00000370060
ENSG00000198911	SREBF2	ENST00000361204	ENST00000361204	ENST00000361204
ENSG00000198912	C1orf174	ENST00000361605	ENST00000361605	ENST00000361605
ENSG00000198914	POU3F3	ENST00000361360	ENST00000361360	ENST00000361360
ENSG00000198915	RASGEF1A	ENST00000395810	ENST00000395810	ENST00000395810
ENSG00000198919	DZIP3	ENST00000361582	ENST00000361582	ENST00000361582
ENSG00000198920	KIAA0753	ENST00000361413	ENST00000361413	ENST00000361413
ENSG00000198924	DCLRE1A	ENST00000361384	ENST00000361384	ENST00000361384
ENSG00000198929	NOS1AP	ENST00000361897	ENST00000361897	ENST00000361897
ENSG00000198931	APRT	ENST00000378364	ENST00000378364	ENST00000378364
ENSG00000198932	GPRASP1	ENST00000537097	ENST00000537097	ENST00000537097
ENSG00000198933	TBKBP1	ENST00000578982	ENST00000578982	ENST00000578982
ENSG00000198934	MAGEE1	ENST00000361470	ENST00000361470	ENST00000361470
ENSG00000198937	CCDC167	ENST00000373408	ENST00000373408	ENST00000373408
ENSG00000198939	ZFP2	ENST00000361362	ENST00000361362	ENST00000361362
ENSG00000198944	SOWAHA	ENST00000378693	ENST00000378693	ENST00000378693
ENSG00000198945	L3MBTL3	ENST00000361794	ENST00000361794	ENST00000361794
ENSG00000198947	DMD	ENST00000357033	ENST00000357033	ENST00000357033
ENSG00000198948	MFAP3L	ENST00000361618	ENST00000361618	ENST00000361618
ENSG00000198951	NAGA	ENST00000396398	ENST00000396398	ENST00000396398
ENSG00000198952	SMG5	ENST00000361813	ENST00000361813	ENST00000361813
ENSG00000198954	KIFBP	ENST00000361983	ENST00000361983	ENST00000361983
ENSG00000198959	TGM2	ENST00000361475	ENST00000361475	ENST00000361475
ENSG00000198961	PJA2	ENST00000361189	ENST00000361189	ENST00000361189
ENSG00000198963	RORB	ENST00000376896	ENST00000376896	ENST00000376896
ENSG00000198964	SGMS1	ENST00000361781	ENST00000361781	ENST00000361781
ENSG00000199753	SNORD104	ENST00000362883	ENST00000362883	ENST00000362883
ENSG00000200047	RN7SKP115	ENST00000363177	ENST00000363177	ENST00000363177
ENSG00000200170	Y_RNA_ENSG00000200170	ENST00000363300	ENST00000363300	ENST00000363300
ENSG00000200959	SNORA74A	ENST00000364089	ENST00000364089	ENST00000364089
ENSG00000201839	SNORD114-3	ENST00000364969	ENST00000364969	ENST00000364969
ENSG00000203288	TDRKH-AS1	ENST00000660232	ENST00000660232	ENST00000660232
ENSG00000203362	POLH-AS1	ENST00000417591	ENST00000417591	ENST00000417591
ENSG00000203392	ENSG00000203392	ENST00000435356	ENST00000435356	ENST00000435356
ENSG00000203395	ENSG00000203395	ENST00000366218	ENST00000366218	ENST00000366218
ENSG00000203446	SUGCT-AS1	ENST00000415237	ENST00000415237	ENST00000415237
ENSG00000203485	INF2	ENST00000392634	ENST00000392634	ENST00000392634
ENSG00000203527	SCUBE1-AS1	ENST00000458463	ENST00000458463	ENST00000458463
ENSG00000203581	OR1F2P	ENST00000570470	ENST00000570470	ENST00000570470
ENSG00000203601	LINC00970	ENST00000366408	ENST00000366408	ENST00000366408
ENSG00000203643	ENSG00000203643	ENST00000430048	ENST00000430048	ENST00000430048
ENSG00000203644	ENSG00000203644	ENST00000366451	ENST00000366451	ENST00000366451
ENSG00000203663	OR2L2	ENST00000641771	ENST00000641771	ENST00000641771
ENSG00000203666	EFCAB2	ENST00000366523	ENST00000366523	ENST00000366523
ENSG00000203667	COX20	ENST00000411948	ENST00000411948	ENST00000411948
ENSG00000203668	CHML	ENST00000366553	ENST00000366553	ENST00000366553
ENSG00000203684	IBA57-DT	ENST00000366713	ENST00000366713	ENST00000366713
ENSG00000203685	STUM	ENST00000366788	ENST00000366788	ENST00000366788
ENSG00000203688	LINC02487	ENST00000644320	ENST00000644320	ENST00000644320
ENSG00000203697	CAPN8	ENST00000366872	ENST00000366872	ENST00000366872
ENSG00000203705	TATDN3	ENST00000366974	ENST00000366974	ENST00000366974
ENSG00000203706	SERTAD4-AS1	ENST00000480052	ENST00000480052	ENST00000480052
ENSG00000203709	MIR29B2CHG	ENST00000487977	ENST00000608023	ENST00000608023
ENSG00000203710	CR1	ENST00000367049	ENST00000367049	ENST00000367049
ENSG00000203711	LINC02901	ENST00000643288	ENST00000643288	ENST00000643288
ENSG00000203721	LINC00862	ENST00000636153	ENST00000367355	ENST00000367355
ENSG00000203724	C1orf53	ENST00000367393	ENST00000367393	ENST00000367393
ENSG00000203727	SAMD5	ENST00000367474	ENST00000367474	ENST00000367474
ENSG00000203730	TEDDM1	ENST00000367565	ENST00000367565	ENST00000367565
ENSG00000203739	PRDX6-AS1	ENST00000669220	ENST00000669220	ENST00000669220
ENSG00000203760	CENPW	ENST00000368328	ENST00000368328	ENST00000368328
ENSG00000203772	SPRN	ENST00000685335	ENST00000685335	ENST00000685335
ENSG00000203778	FAM229B	ENST00000368656	ENST00000368656	ENST00000368656
ENSG00000203780	FANK1	ENST00000368693	ENST00000368693	ENST00000368693
ENSG00000203782	LORICRIN	ENST00000368742	ENST00000368742	ENST00000368742
ENSG00000203783	PRR9	ENST00000368744	ENST00000368744	ENST00000368744
ENSG00000203784	LELP1	ENST00000368747	ENST00000368747	ENST00000368747
ENSG00000203791	EEF1AKMT2	ENST00000368836	ENST00000368836	ENST00000368836
ENSG00000203795	FAM24A	ENST00000368894	ENST00000368894	ENST00000368894
ENSG00000203797	DDO	ENST00000368924	ENST00000368924	ENST00000368924
ENSG00000203805	PLPP4	ENST00000398250	ENST00000398250	ENST00000398250
ENSG00000203808	BVES-AS1	ENST00000687937	ENST00000369122	ENST00000369122
ENSG00000203837	PNLIPRP3	ENST00000369230	ENST00000369230	ENST00000369230
ENSG00000203857	HSD3B1	ENST00000369413	ENST00000369413	ENST00000369413
ENSG00000203859	HSD3B2	ENST00000369416	ENST00000369416	ENST00000369416
ENSG00000203865	ATP1A1-AS1	ENST00000675607	ENST00000675607	ENST00000675607
ENSG00000203867	RBM20	ENST00000369519	ENST00000369519	ENST00000369519
ENSG00000203872	C6orf163	ENST00000388923	ENST00000388923	ENST00000388923
ENSG00000203875	SNHG5	ENST00000655847	ENST00000369605	ENST00000369605
ENSG00000203876	ADD3-AS1	ENST00000627565	ENST00000627565	ENST00000627565
ENSG00000203877	RIPPLY2	ENST00000369689	ENST00000369689	ENST00000369689
ENSG00000203879	GDI1	ENST00000447750	ENST00000447750	ENST00000447750
ENSG00000203880	PCMTD2	ENST00000308824	ENST00000308824	ENST00000308824
ENSG00000203883	SOX18	ENST00000340356	ENST00000340356	ENST00000340356
ENSG00000203897	SPATA42	ENST00000369989	ENST00000369989	ENST00000369989
ENSG00000203907	OOEP	ENST00000370359	ENST00000370359	ENST00000370359
ENSG00000203908	KHDC3L	ENST00000370367	ENST00000370367	ENST00000370367
ENSG00000203909	DPPA5	ENST00000370370	ENST00000370370	ENST00000370370
ENSG00000203930	LINC00632	ENST00000648200	ENST00000648200	ENST00000648200
ENSG00000203942	C10orf62	ENST00000370640	ENST00000370640	ENST00000370640
ENSG00000203943	SAMD13	ENST00000394834	ENST00000394834	ENST00000394834
ENSG00000203950	RTL8A	ENST00000370775	ENST00000370775	ENST00000370775
ENSG00000203952	CCDC160	ENST00000695460	ENST00000695460	ENST00000695460
ENSG00000203965	EFCAB7	ENST00000371088	ENST00000371088	ENST00000371088
ENSG00000203993	ARRDC1-AS1	ENST00000496793	ENST00000496793	ENST00000496793
ENSG00000203995	ZYG11A	ENST00000371528	ENST00000371528	ENST00000371528
ENSG00000203999	LINC01270	ENST00000663616	ENST00000663616	ENST00000663616
ENSG00000204001	LCN8	ENST00000371688	ENST00000371688	ENST00000371688
ENSG00000204019	CT83	ENST00000371894	ENST00000371894	ENST00000371894
ENSG00000204022	LIPJ	ENST00000371939	ENST00000371939	ENST00000371939
ENSG00000204025	TRPC5OS	ENST00000635763	ENST00000635763	ENST00000635763
ENSG00000204052	LRRC73	ENST00000372441	ENST00000372441	ENST00000372441
ENSG00000204054	LINC00963	ENST00000653047	ENST00000653047	ENST00000653047
ENSG00000204060	FOXO6	ENST00000641094	ENST00000372591	ENST00000372591
ENSG00000204070	SYS1	ENST00000243918	ENST00000243918	ENST00000243918
ENSG00000204084	INPP5B	ENST00000373024	ENST00000373024	ENST00000373024
ENSG00000204086	RPA4	ENST00000373040	ENST00000373040	ENST00000373040
ENSG00000204091	TDRG1	ENST00000451810	ENST00000451810	ENST00000451810
ENSG00000204099	NEU4	ENST00000407683	ENST00000407683	ENST00000407683
ENSG00000204103	MAFB	ENST00000373313	ENST00000373313	ENST00000373313
ENSG00000204104	TRAF3IP1	ENST00000373327	ENST00000373327	ENST00000373327
ENSG00000204116	CHIC1	ENST00000373502	ENST00000373502	ENST00000373502
ENSG00000204120	GIGYF2	ENST00000373563	ENST00000373563	ENST00000373563
ENSG00000204128	C2orf72	ENST00000373640	ENST00000373640	ENST00000373640
ENSG00000204130	RUFY2	ENST00000602465	ENST00000602465	ENST00000602465
ENSG00000204131	NHSL2	ENST00000633930	ENST00000633930	ENST00000633930
ENSG00000204136	GGTA1	ENST00000481799	ENST00000481799	ENST00000481799
ENSG00000204138	PHACTR4	ENST00000373839	ENST00000373839	ENST00000373839
ENSG00000204147	ASAH2B	ENST00000647317	ENST00000647317	ENST00000647317
ENSG00000204148	LINC00474	ENST00000374014	ENST00000374014	ENST00000374014
ENSG00000204160	ZDHHC18	ENST00000374142	ENST00000374142	ENST00000374142
ENSG00000204161	TMEM273	ENST00000374153	ENST00000374153	ENST00000374153
ENSG00000204175	GPRIN2	ENST00000374314	ENST00000374314	ENST00000374314
ENSG00000204178	MACO1	ENST00000374343	ENST00000374343	ENST00000374343
ENSG00000204179	PTPN20	ENST00000374339	ENST00000374339	ENST00000374339
ENSG00000204186	ZDBF2	ENST00000374423	ENST00000374423	ENST00000374423
ENSG00000204193	TXNDC8	ENST00000423740	ENST00000374507	ENST00000374507
ENSG00000204195	AWAT1	ENST00000374521	ENST00000374521	ENST00000374521
ENSG00000204209	DAXX	ENST00000374542	ENST00000374542	ENST00000374542
ENSG00000204217	BMPR2	ENST00000374580	ENST00000374580	ENST00000374580
ENSG00000204219	TCEA3	ENST00000450454	ENST00000450454	ENST00000450454
ENSG00000204220	PFDN6	ENST00000374606	ENST00000374606	ENST00000374606
ENSG00000204227	RING1	ENST00000374656	ENST00000374656	ENST00000374656
ENSG00000204228	HSD17B8	ENST00000374662	ENST00000374662	ENST00000374662
ENSG00000204231	RXRB	ENST00000374680	ENST00000374680	ENST00000374680
ENSG00000204237	OXLD1	ENST00000374741	ENST00000374741	ENST00000374741
ENSG00000204241	LINC02731	ENST00000655895	ENST00000532327	ENST00000532327
ENSG00000204248	COL11A2	ENST00000341947	ENST00000341947	ENST00000341947
ENSG00000204250	LINC00587	ENST00000374801	ENST00000374801	ENST00000374801
ENSG00000204252	HLA-DOA	ENST00000229829	ENST00000229829	ENST00000229829
ENSG00000204256	BRD2	ENST00000374825	ENST00000374825	ENST00000374825
ENSG00000204257	HLA-DMA	ENST00000374843	ENST00000374843	ENST00000374843
ENSG00000204261	PSMB8-AS1	ENST00000453426	ENST00000453426	ENST00000453426
ENSG00000204262	COL5A2	ENST00000374866	ENST00000374866	ENST00000374866
ENSG00000204264	PSMB8	ENST00000374882	ENST00000374882	ENST00000374882
ENSG00000204267	TAP2	ENST00000374897	ENST00000374897	ENST00000374897
ENSG00000204271	SPIN3	ENST00000374919	ENST00000374919	ENST00000374919
ENSG00000204272	NBDY	ENST00000374922	ENST00000374922	ENST00000374922
ENSG00000204278	TMEM235	ENST00000421688	ENST00000421688	ENST00000421688
ENSG00000204287	HLA-DRA	ENST00000395388	ENST00000395388	ENST00000395388
ENSG00000204290	BTNL2	ENST00000454136	ENST00000454136	ENST00000454136
ENSG00000204291	COL15A1	ENST00000375001	ENST00000375001	ENST00000375001
ENSG00000204300	TMEM225	ENST00000375026	ENST00000375026	ENST00000375026
ENSG00000204301	NOTCH4	ENST00000375023	ENST00000375023	ENST00000375023
ENSG00000204304	PBX2	ENST00000375050	ENST00000375050	ENST00000375050
ENSG00000204305	AGER	ENST00000375076	ENST00000375076	ENST00000375076
ENSG00000204308	RNF5	ENST00000375094	ENST00000375094	ENST00000375094
ENSG00000204310	AGPAT1	ENST00000375107	ENST00000375107	ENST00000375107
ENSG00000204311	PJVK	ENST00000644580	ENST00000644580	ENST00000644580
ENSG00000204314	PRRT1	ENST00000211413	ENST00000211413	ENST00000211413
ENSG00000204315	FKBPL_ENSG00000204315	ENST00000375156	ENST00000375156	ENST00000375156
ENSG00000204323	SMIM5	ENST00000375215	ENST00000375215	ENST00000375215
ENSG00000204335	SP5	ENST00000375281	ENST00000375281	ENST00000375281
ENSG00000204344	STK19	ENST00000685781	ENST00000685781	ENST00000685781
ENSG00000204347	BTBD17	ENST00000375366	ENST00000375366	ENST00000375366
ENSG00000204348	DXO	ENST00000337523	ENST00000337523	ENST00000337523
ENSG00000204351	SKIC2	ENST00000375394	ENST00000375394	ENST00000375394
ENSG00000204356	NELFE	ENST00000375429	ENST00000375429	ENST00000375429
ENSG00000204366	ZBTB12_ENSG00000204366	ENST00000375527	ENST00000375527	ENST00000375527
ENSG00000204370	SDHD	ENST00000375549	ENST00000375549	ENST00000375549
ENSG00000204371	EHMT2	ENST00000375537	ENST00000375537	ENST00000375537
ENSG00000204381	LAYN	ENST00000375614	ENST00000375614	ENST00000375614
ENSG00000204385	SLC44A4	ENST00000229729	ENST00000229729	ENST00000229729
ENSG00000204386	NEU1	ENST00000375631	ENST00000375631	ENST00000375631
ENSG00000204387	SNHG32	ENST00000375640	ENST00000375640	ENST00000375640
ENSG00000204388	HSPA1B_ENSG00000204388	ENST00000375650	ENST00000375650	ENST00000375650
ENSG00000204389	HSPA1A	ENST00000375651	ENST00000375651	ENST00000375651
ENSG00000204390	HSPA1L_ENSG00000204390	ENST00000375654	ENST00000375654	ENST00000375654
ENSG00000204392	LSM2	ENST00000375661	ENST00000375661	ENST00000375661
ENSG00000204394	VARS1	ENST00000375663	ENST00000375663	ENST00000375663
ENSG00000204396	VWA7	ENST00000375688	ENST00000375688	ENST00000375688
ENSG00000204397	CARD16	ENST00000673097	ENST00000673097	ENST00000673097
ENSG00000204398	ENSG00000204398	ENST00000375713	ENST00000607406	ENST00000607406
ENSG00000204403	CASP12	ENST00000613512	ENST00000613512	ENST00000613512
ENSG00000204406	MBD5	ENST00000642680	ENST00000642680	ENST00000642680
ENSG00000204414	CSHL1	ENST00000309894	ENST00000309894	ENST00000309894
ENSG00000204420	MPIG6B	ENST00000649779	ENST00000649779	ENST00000649779
ENSG00000204421	LY6G6C	ENST00000375819	ENST00000375819	ENST00000375819
ENSG00000204427	ABHD16A	ENST00000395952	ENST00000490209	ENST00000490209
ENSG00000204428	LY6G5C	ENST00000383237	ENST00000383237	ENST00000383237
ENSG00000204434	POTEKP	ENST00000397487	ENST00000397487	ENST00000397487
ENSG00000204438	GPANK1	ENST00000375896	ENST00000375896	ENST00000375896
ENSG00000204439	C6orf47_ENSG00000204439	ENST00000375911	ENST00000375911	ENST00000375911
ENSG00000204442	NALF1	ENST00000375915	ENST00000375915	ENST00000375915
ENSG00000204444	APOM	ENST00000375916	ENST00000375916	ENST00000375916
ENSG00000204460	LINC01854	ENST00000375987	ENST00000375987	ENST00000375987
ENSG00000204463	BAG6	ENST00000676615	ENST00000676615	ENST00000676615
ENSG00000204469	PRRC2A	ENST00000376033	ENST00000376033	ENST00000376033
ENSG00000204472	AIF1	ENST00000376059	ENST00000376059	ENST00000376059
ENSG00000204475	NCR3	ENST00000340027	ENST00000340027	ENST00000340027
ENSG00000204482	LST1	ENST00000438075	ENST00000438075	ENST00000438075
ENSG00000204498	NFKBIL1	ENST00000376148	ENST00000376148	ENST00000376148
ENSG00000204514	ZNF814	ENST00000435989	ENST00000435989	ENST00000435989
ENSG00000204516	MICB	ENST00000252229	ENST00000252229	ENST00000252229
ENSG00000204519	ZNF551	ENST00000282296	ENST00000282296	ENST00000282296
ENSG00000204520	MICA	ENST00000449934	ENST00000449934	ENST00000449934
ENSG00000204525	HLA-C	ENST00000376228	ENST00000376228	ENST00000376228
ENSG00000204528	PSORS1C3	ENST00000412143	ENST00000412143	ENST00000412143
ENSG00000204536	CCHCR1	ENST00000396268	ENST00000396268	ENST00000396268
ENSG00000204538	PSORS1C2_ENSG00000204538	ENST00000259845	ENST00000259845	ENST00000259845
ENSG00000204539	CDSN_ENSG00000204539	ENST00000376288	ENST00000376288	ENST00000376288
ENSG00000204540	PSORS1C1	ENST00000259881	ENST00000259881	ENST00000259881
ENSG00000204542	C6orf15_ENSG00000204542	ENST00000259870	ENST00000259870	ENST00000259870
ENSG00000204548	DEFB121	ENST00000376314	ENST00000376314	ENST00000376314
ENSG00000204560	DHX16	ENST00000376442	ENST00000376442	ENST00000376442
ENSG00000204564	C6orf136	ENST00000651131	ENST00000651131	ENST00000651131
ENSG00000204568	MRPS18B	ENST00000259873	ENST00000259873	ENST00000259873
ENSG00000204569	PPP1R10	ENST00000376511	ENST00000376511	ENST00000376511
ENSG00000204574	ABCF1	ENST00000326195	ENST00000326195	ENST00000326195
ENSG00000204576	PRR3	ENST00000376560	ENST00000376560	ENST00000376560
ENSG00000204577	LILRB3	ENST00000445347	ENST00000445347	ENST00000445347
ENSG00000204580	DDR1	ENST00000376568	ENST00000376568	ENST00000376568
ENSG00000204584	ENSG00000204584	ENST00000376609	ENST00000376609	ENST00000376609
ENSG00000204590	GNL1	ENST00000376621	ENST00000376621	ENST00000376621
ENSG00000204592	HLA-E	ENST00000376630	ENST00000376630	ENST00000376630
ENSG00000204599	TRIM39	ENST00000396551	ENST00000396551	ENST00000396551
ENSG00000204603	LINC01257	ENST00000376678	ENST00000376678	ENST00000376678
ENSG00000204604	ZNF468	ENST00000595646	ENST00000595646	ENST00000595646
ENSG00000204610	TRIM15	ENST00000376694	ENST00000376694	ENST00000376694
ENSG00000204611	ZNF616	ENST00000600228	ENST00000600228	ENST00000600228
ENSG00000204613	TRIM10	ENST00000449742	ENST00000449742	ENST00000449742
ENSG00000204614	TRIM40	ENST00000396581	ENST00000396581	ENST00000396581
ENSG00000204616	TRIM31	ENST00000376734	ENST00000376734	ENST00000376734
ENSG00000204618	RNF39	ENST00000244360	ENST00000244360	ENST00000244360
ENSG00000204619	PPP1R11	ENST00000376772	ENST00000376772	ENST00000376772
ENSG00000204623	POLR1HASP	ENST00000637794	ENST00000637794	ENST00000637794
ENSG00000204624	DISP3	ENST00000294484	ENST00000294484	ENST00000294484
ENSG00000204625	HCG9	ENST00000376800	ENST00000376800	ENST00000376800
ENSG00000204628	RACK1	ENST00000512805	ENST00000512805	ENST00000512805
ENSG00000204632	HLA-G	ENST00000360323	ENST00000360323	ENST00000360323
ENSG00000204634	TBC1D8	ENST00000409318	ENST00000409318	ENST00000409318
ENSG00000204642	HLA-F	ENST00000259951	ENST00000259951	ENST00000259951
ENSG00000204644	ZFP57	ENST00000376883	ENST00000376883	ENST00000376883
ENSG00000204653	ASPDH	ENST00000389208	ENST00000389208	ENST00000389208
ENSG00000204655	MOG	ENST00000376917	ENST00000376917	ENST00000376917
ENSG00000204657	OR2H2	ENST00000641840	ENST00000641840	ENST00000641840
ENSG00000204666	ZNF473CR	ENST00000527209	ENST00000527209	ENST00000527209
ENSG00000204669	C9orf57	ENST00000651200	ENST00000651200	ENST00000651200
ENSG00000204673	AKT1S1	ENST00000344175	ENST00000344175	ENST00000344175
ENSG00000204681	GABBR1	ENST00000377034	ENST00000377034	ENST00000377034
ENSG00000204682	MIR1915HG	ENST00000701218	ENST00000658000	ENST00000658000
ENSG00000204684	ENSG00000204684	ENST00000634280	ENST00000634280	ENST00000634280
ENSG00000204685	STARD7-AS1	ENST00000446816	ENST00000446816	ENST00000446816
ENSG00000204687	MAS1L_ENSG00000204687	ENST00000377127	ENST00000377127	ENST00000377127
ENSG00000204688	OR2H1	ENST00000377133	ENST00000377133	ENST00000377133
ENSG00000204694	OR11A1	ENST00000377149	ENST00000377149	ENST00000377149
ENSG00000204695	OR14J1	ENST00000641895	ENST00000641895	ENST00000641895
ENSG00000204700	OR2J2	ENST00000641417	ENST00000641417	ENST00000641417
ENSG00000204701	OR2J3	ENST00000641151	ENST00000641151	ENST00000641151
ENSG00000204703	OR2B3_ENSG00000204703	ENST00000377173	ENST00000377173	ENST00000377173
ENSG00000204704	OR2W1_ENSG00000204704	ENST00000377175	ENST00000377175	ENST00000377175
ENSG00000204706	MAMDC2-AS1	ENST00000591368	ENST00000377178	ENST00000377178
ENSG00000204711	CFAP95	ENST00000377197	ENST00000377197	ENST00000377197
ENSG00000204713	TRIM27	ENST00000377199	ENST00000377199	ENST00000377199
ENSG00000204740	MALRD1	ENST00000454679	ENST00000454679	ENST00000454679
ENSG00000204758	RPL26L1-AS1	ENST00000518818	ENST00000520067	ENST00000520067
ENSG00000204767	INSYN2B	ENST00000377365	ENST00000377365	ENST00000377365
ENSG00000204815	ODAD4	ENST00000377540	ENST00000377540	ENST00000377540
ENSG00000204832	ST8SIA6-AS1	ENST00000657045	ENST00000657045	ENST00000657045
ENSG00000204839	MROH6	ENST00000398882	ENST00000398882	ENST00000398882
ENSG00000204842	ATXN2	ENST00000673436	ENST00000673436	ENST00000673436
ENSG00000204843	DCTN1	ENST00000628224	ENST00000628224	ENST00000628224
ENSG00000204851	PNMA8B	ENST00000599531	ENST00000599531	ENST00000599531
ENSG00000204852	TCTN1	ENST00000397659	ENST00000397659	ENST00000397659
ENSG00000204856	FAM216A	ENST00000377673	ENST00000377673	ENST00000377673
ENSG00000204859	ZBTB48	ENST00000377674	ENST00000377674	ENST00000377674
ENSG00000204860	FAM201A	ENST00000667135	ENST00000667135	ENST00000667135
ENSG00000204866	IGFL2	ENST00000377693	ENST00000377693	ENST00000377693
ENSG00000204872	NAT8B	ENST00000377712	ENST00000377712	ENST00000377712
ENSG00000204873	KRTAP9-3_ENSG00000204873	ENST00000411528	ENST00000411528	ENST00000411528
ENSG00000204880	KRTAP4-8_ENSG00000204880	ENST00000333822	ENST00000333822	ENST00000333822
ENSG00000204882	GPR20_ENSG00000204882	ENST00000377741	ENST00000377741	ENST00000377741
ENSG00000204889	KRT40	ENST00000377755	ENST00000377755	ENST00000377755
ENSG00000204897	KRT25	ENST00000312150	ENST00000312150	ENST00000312150
ENSG00000204899	MZT1	ENST00000377818	ENST00000377818	ENST00000377818
ENSG00000204904	LINC01545	ENST00000377879	ENST00000377879	ENST00000377879
ENSG00000204920	ZNF155	ENST00000270014	ENST00000270014	ENST00000270014
ENSG00000204922	UQCC3	ENST00000377953	ENST00000377953	ENST00000377953
ENSG00000204929	LINC02934	ENST00000606978	ENST00000606978	ENST00000606978
ENSG00000204930	FAM221B	ENST00000423537	ENST00000423537	ENST00000423537
ENSG00000204934	ATP6V0E2-AS1	ENST00000464939	ENST00000461019	ENST00000461019
ENSG00000204936	CD177	ENST00000618265	ENST00000618265	ENST00000618265
ENSG00000204941	PSG5	ENST00000342951	ENST00000342951	ENST00000342951
ENSG00000204946	ZNF783	ENST00000434415	ENST00000434415	ENST00000434415
ENSG00000204947	ZNF425	ENST00000378061	ENST00000378061	ENST00000378061
ENSG00000204950	LRRC10B	ENST00000378075	ENST00000378075	ENST00000378075
ENSG00000204954	UQCC6	ENST00000378090	ENST00000378090	ENST00000378090
ENSG00000204956	PCDHGA1	ENST00000517417	ENST00000517417	ENST00000517417
ENSG00000204961	PCDHA9	ENST00000532602	ENST00000378122	ENST00000378122
ENSG00000204965	PCDHA5	ENST00000529859	ENST00000529859	ENST00000529859
ENSG00000204969	PCDHA2	ENST00000526136	ENST00000526136	ENST00000526136
ENSG00000204977	TRIM13	ENST00000378182	ENST00000378182	ENST00000378182
ENSG00000204978	ERICH4	ENST00000378187	ENST00000378187	ENST00000378187
ENSG00000204983	PRSS1	ENST00000311737	ENST00000311737	ENST00000311737
ENSG00000204991	SPIRE2	ENST00000378247	ENST00000378247	ENST00000378247
ENSG00000205030	OR5L2	ENST00000378397	ENST00000378397	ENST00000378397
ENSG00000205038	PKHD1L1	ENST00000378402	ENST00000378402	ENST00000378402
ENSG00000205054	LINC01121	ENST00000658738	ENST00000454673	ENST00000454673
ENSG00000205056	LINC02397	ENST00000504409	ENST00000504409	ENST00000504409
ENSG00000205060	SLC35B4	ENST00000378509	ENST00000378509	ENST00000378509
ENSG00000205078	SYCE1L	ENST00000378644	ENST00000378644	ENST00000378644
ENSG00000205084	TMEM231	ENST00000258173	ENST00000258173	ENST00000258173
ENSG00000205085	GARIN1A	ENST00000682356	ENST00000682356	ENST00000682356
ENSG00000205106	LINC02716	ENST00000378779	ENST00000378779	ENST00000378779
ENSG00000205108	FAM205A	ENST00000378788	ENST00000378788	ENST00000378788
ENSG00000205116	TMEM88B	ENST00000378821	ENST00000378821	ENST00000378821
ENSG00000205129	C4orf47	ENST00000378850	ENST00000378850	ENST00000378850
ENSG00000205133	TRIQK	ENST00000521988	ENST00000521988	ENST00000521988
ENSG00000205138	SDHAF1	ENST00000378887	ENST00000378887	ENST00000378887
ENSG00000205181	LINC00654	ENST00000650928	ENST00000379053	ENST00000379053
ENSG00000205189	ZBTB10	ENST00000455036	ENST00000455036	ENST00000455036
ENSG00000205208	C4orf46	ENST00000379205	ENST00000379205	ENST00000379205
ENSG00000205209	SCGB2B2	ENST00000601241	ENST00000601241	ENST00000601241
ENSG00000205213	LGR4	ENST00000379214	ENST00000379214	ENST00000379214
ENSG00000205221	VIT	ENST00000379242	ENST00000379242	ENST00000379242
ENSG00000205250	E2F4	ENST00000379378	ENST00000379378	ENST00000379378
ENSG00000205268	PDE7A	ENST00000401827	ENST00000401827	ENST00000401827
ENSG00000205269	TMEM170B	ENST00000379426	ENST00000379426	ENST00000379426
ENSG00000205277	MUC12	ENST00000536621	ENST00000536621	ENST00000536621
ENSG00000205279	CTXN3	ENST00000379445	ENST00000379445	ENST00000379445
ENSG00000205301	MGAT4D	ENST00000511113	ENST00000511113	ENST00000511113
ENSG00000205302	SNX2	ENST00000379516	ENST00000379516	ENST00000379516
ENSG00000205309	NT5M	ENST00000389022	ENST00000389022	ENST00000389022
ENSG00000205323	SARNP	ENST00000552080	ENST00000552884	ENST00000552884
ENSG00000205336	ADGRG1	ENST00000562631	ENST00000562631	ENST00000562631
ENSG00000205339	IPO7	ENST00000379719	ENST00000379719	ENST00000379719
ENSG00000205352	PRR13	ENST00000429243	ENST00000429243	ENST00000429243
ENSG00000205356	TECPR1	ENST00000447648	ENST00000447648	ENST00000447648
ENSG00000205359	SLCO6A1	ENST00000506729	ENST00000506729	ENST00000506729
ENSG00000205363	INSYN1	ENST00000569673	ENST00000569673	ENST00000569673
ENSG00000205364	MT1M	ENST00000379818	ENST00000379818	ENST00000379818
ENSG00000205396	LINC00661	ENST00000549354	ENST00000549354	ENST00000549354
ENSG00000205403	CFI	ENST00000394634	ENST00000394634	ENST00000394634
ENSG00000205413	SAMD9	ENST00000379958	ENST00000379958	ENST00000379958
ENSG00000205420	KRT6A	ENST00000330722	ENST00000330722	ENST00000330722
ENSG00000205423	CNEP1R1	ENST00000427478	ENST00000427478	ENST00000427478
ENSG00000205426	KRT81	ENST00000327741	ENST00000327741	ENST00000327741
ENSG00000205436	EXOC3L4	ENST00000688303	ENST00000688303	ENST00000688303
ENSG00000205464	ATP6AP1L	ENST00000643922	ENST00000643922	ENST00000643922
ENSG00000205476	CCDC85C	ENST00000380243	ENST00000380243	ENST00000380243
ENSG00000205488	CALML3-AS1	ENST00000543008	ENST00000543008	ENST00000543008
ENSG00000205502	C2CD4B	ENST00000380392	ENST00000380392	ENST00000380392
ENSG00000205517	RGL3	ENST00000380456	ENST00000380456	ENST00000380456
ENSG00000205531	NAP1L4	ENST00000380542	ENST00000380542	ENST00000380542
ENSG00000205544	TMEM256	ENST00000302422	ENST00000302422	ENST00000302422
ENSG00000205559	CHKB-DT	ENST00000654727	ENST00000380711	ENST00000380711
ENSG00000205562	FLRT2-AS1	ENST00000669085	ENST00000669085	ENST00000669085
ENSG00000205592	MUC19	ENST00000427572	ENST00000427572	ENST00000427572
ENSG00000205593	DENND6B	ENST00000413817	ENST00000413817	ENST00000413817
ENSG00000205629	LCMT1	ENST00000399069	ENST00000399069	ENST00000399069
ENSG00000205632	LINC01310	ENST00000380981	ENST00000380981	ENST00000380981
ENSG00000205643	CDPF1	ENST00000314567	ENST00000314567	ENST00000314567
ENSG00000205649	HTN3	ENST00000673563	ENST00000673563	ENST00000673563
ENSG00000205659	LIN52	ENST00000555028	ENST00000555028	ENST00000555028
ENSG00000205669	ACOT6	ENST00000645972	ENST00000645972	ENST00000645972
ENSG00000205678	TECRL	ENST00000381210	ENST00000381210	ENST00000381210
ENSG00000205683	DPF3	ENST00000556509	ENST00000556509	ENST00000556509
ENSG00000205696	ADARB2-AS1	ENST00000421697	ENST00000421697	ENST00000421697
ENSG00000205707	ETFRF1	ENST00000381356	ENST00000381356	ENST00000381356
ENSG00000205726	ITSN1	ENST00000381318	ENST00000381318	ENST00000381318
ENSG00000205730	ITPRIPL2	ENST00000381440	ENST00000381440	ENST00000381440
ENSG00000205758	CRYZL1	ENST00000381554	ENST00000381554	ENST00000381554
ENSG00000205765	RIMOC1	ENST00000381647	ENST00000381647	ENST00000381647
ENSG00000205777	GAGE1	ENST00000381700	ENST00000381709	ENST00000381709
ENSG00000205791	LOH12CR2	ENST00000381800	ENST00000381800	ENST00000381800
ENSG00000205795	CYS1	ENST00000381813	ENST00000381813	ENST00000381813
ENSG00000205808	PLPP6	ENST00000381883	ENST00000381883	ENST00000381883
ENSG00000205835	GMNC	ENST00000442080	ENST00000442080	ENST00000442080
ENSG00000205837	LINC00487	ENST00000382045	ENST00000382045	ENST00000382045
ENSG00000205838	TTC23L	ENST00000505624	ENST00000505624	ENST00000505624
ENSG00000205853	RFPL3S	ENST00000655996	ENST00000655996	ENST00000655996
ENSG00000205856	C22orf42	ENST00000382097	ENST00000382097	ENST00000382097
ENSG00000205858	LRRC72	ENST00000401542	ENST00000401542	ENST00000401542
ENSG00000205885	C1RL-AS1	ENST00000535078	ENST00000535078	ENST00000535078
ENSG00000205903	ZNF316	ENST00000382252	ENST00000382252	ENST00000382252
ENSG00000205913	SRRM2-AS1	ENST00000667280	ENST00000667280	ENST00000667280
ENSG00000205922	ONECUT3	ENST00000382349	ENST00000382349	ENST00000382349
ENSG00000205923	CEMP1	ENST00000567119	ENST00000567119	ENST00000567119
ENSG00000205927	OLIG2	ENST00000382357	ENST00000382357	ENST00000382357
ENSG00000205929	C21orf62	ENST00000479548	ENST00000479548	ENST00000479548
ENSG00000205930	C21orf62-AS1	ENST00000700822	ENST00000382377	ENST00000382377
ENSG00000205937	RNPS1	ENST00000320225	ENST00000320225	ENST00000320225
ENSG00000205978	NYNRIN	ENST00000382554	ENST00000382554	ENST00000382554
ENSG00000205981	DNAJC19	ENST00000382564	ENST00000382564	ENST00000382564
ENSG00000206026	SMIM21	ENST00000579022	ENST00000579022	ENST00000579022
ENSG00000206052	DOK6	ENST00000382713	ENST00000382713	ENST00000382713
ENSG00000206053	JPT2	ENST00000248098	ENST00000248098	ENST00000248098
ENSG00000206072	SERPINB11	ENST00000544088	ENST00000544088	ENST00000544088
ENSG00000206073	SERPINB4	ENST00000341074	ENST00000341074	ENST00000341074
ENSG00000206075	SERPINB5	ENST00000382771	ENST00000382771	ENST00000382771
ENSG00000206113	CFAP99	ENST00000635017	ENST00000635017	ENST00000511731
ENSG00000206177	HBM	ENST00000356815	ENST00000356815	ENST00000356815
ENSG00000206181	ELOA2	ENST00000332567	ENST00000332567	ENST00000332567
ENSG00000206190	ATP10A	ENST00000555815	ENST00000555815	ENST00000555815
ENSG00000206199	ANKUB1	ENST00000446160	ENST00000446160	ENST00000446160
ENSG00000206203	TSSK2	ENST00000399635	ENST00000399635	ENST00000399635
ENSG00000206337	HCP5	ENST00000666495	ENST00000541196	ENST00000541196
ENSG00000206344	HCG27	ENST00000383331	ENST00000383331	ENST00000383331
ENSG00000206384	COL6A6	ENST00000358511	ENST00000358511	ENST00000358511
ENSG00000206417	H1-10-AS1	ENST00000433902	ENST00000383461	ENST00000383461
ENSG00000206418	RAB12	ENST00000649141	ENST00000649141	ENST00000649141
ENSG00000206432	TMEM200C	ENST00000383490	ENST00000383490	ENST00000383490
ENSG00000206503	HLA-A	ENST00000376809	ENST00000376809	ENST00000376809
ENSG00000206527	HACD2	ENST00000383657	ENST00000383657	ENST00000383657
ENSG00000206530	CFAP44	ENST00000393845	ENST00000393845	ENST00000393845
ENSG00000206535	LNP1	ENST00000383693	ENST00000383693	ENST00000383693
ENSG00000206538	VGLL3	ENST00000398399	ENST00000398399	ENST00000398399
ENSG00000206552	KRBOX1-AS1	ENST00000447834	ENST00000447834	ENST00000447834
ENSG00000206557	TRIM71	ENST00000383763	ENST00000383763	ENST00000383763
ENSG00000206559	ZCWPW2	ENST00000383768	ENST00000383768	ENST00000383768
ENSG00000206560	ANKRD28	ENST00000683139	ENST00000683139	ENST00000683139
ENSG00000206561	COLQ	ENST00000383788	ENST00000383788	ENST00000383788
ENSG00000206562	METTL6	ENST00000383790	ENST00000383790	ENST00000383790
ENSG00000206567	ENSG00000206567	ENST00000383808	ENST00000383808	ENST00000383808
ENSG00000206573	THUMPD3-AS1	ENST00000468186	ENST00000522525	ENST00000522525
ENSG00000206579	XKR4	ENST00000327381	ENST00000327381	ENST00000327381
ENSG00000207326	Y_RNA_ENSG00000207326	ENST00000384596	ENST00000384596	ENST00000384596
ENSG00000211445	GPX3	ENST00000388825	ENST00000388825	ENST00000388825
ENSG00000211448	DIO2	ENST00000438257	ENST00000438257	ENST00000438257
ENSG00000211450	SELENOH	ENST00000534355	ENST00000534355	ENST00000534355
ENSG00000211452	DIO1	ENST00000361921	ENST00000361921	ENST00000361921
ENSG00000211455	STK38L	ENST00000389032	ENST00000389032	ENST00000389032
ENSG00000211456	SACM1L	ENST00000389061	ENST00000389061	ENST00000389061
ENSG00000211460	TSN	ENST00000389682	ENST00000389682	ENST00000389682
ENSG00000211584	SLC48A1	ENST00000442218	ENST00000442218	ENST00000442218
ENSG00000211592	IGKC	ENST00000390237	ENST00000390237	ENST00000390237
ENSG00000211598	IGKV4-1	ENST00000390243	ENST00000390243	ENST00000390243
ENSG00000211639	IGLV4-60	ENST00000390284	ENST00000390284	ENST00000390284
ENSG00000211640	IGLV6-57	ENST00000390285	ENST00000390285	ENST00000390285
ENSG00000211652	IGLV7-43_ENSG00000211652	ENST00000390298	ENST00000390298	ENST00000390298
ENSG00000211653	IGLV1-40_ENSG00000211653	ENST00000390299	ENST00000390299	ENST00000390299
ENSG00000211663	IGLV3-19	ENST00000390309	ENST00000390309	ENST00000390309
ENSG00000211666	IGLV2-14	ENST00000390312	ENST00000390312	ENST00000390312
ENSG00000211669	IGLV3-10	ENST00000390315	ENST00000390315	ENST00000390315
ENSG00000211672	IGLV4-3	ENST00000390318	ENST00000390318	ENST00000390318
ENSG00000211673	IGLV3-1	ENST00000390319	ENST00000390319	ENST00000390319
ENSG00000211697	TRGV5	ENST00000390344	ENST00000390344	ENST00000390344
ENSG00000211714	TRBV7-3_ENSG00000211714	ENST00000390361	ENST00000390361	ENST00000390361
ENSG00000211750	TRBV24-1_ENSG00000211750	ENST00000390397	ENST00000390397	ENST00000390397
ENSG00000211779	TRAV5	ENST00000390427	ENST00000390427	ENST00000390427
ENSG00000211780	TRAV6	ENST00000390428	ENST00000390428	ENST00000390428
ENSG00000211782	TRAV8-1	ENST00000390430	ENST00000390430	ENST00000390430
ENSG00000211784	TRAV10	ENST00000390432	ENST00000390432	ENST00000390432
ENSG00000211785	TRAV12-1	ENST00000390433	ENST00000390433	ENST00000390433
ENSG00000211787	TRAV8-3	ENST00000390435	ENST00000390435	ENST00000390435
ENSG00000211788	TRAV13-1	ENST00000390436	ENST00000390436	ENST00000390436
ENSG00000211789	TRAV12-2	ENST00000390437	ENST00000390437	ENST00000390437
ENSG00000211791	TRAV13-2	ENST00000390439	ENST00000390439	ENST00000390439
ENSG00000211794	TRAV12-3	ENST00000390442	ENST00000390442	ENST00000390442
ENSG00000211795	TRAV8-6	ENST00000390443	ENST00000390443	ENST00000390443
ENSG00000211796	TRAV16	ENST00000390444	ENST00000390444	ENST00000390444
ENSG00000211797	TRAV17	ENST00000390445	ENST00000390445	ENST00000390445
ENSG00000211800	TRAV20	ENST00000390448	ENST00000390448	ENST00000390448
ENSG00000211802	TRAV22	ENST00000390450	ENST00000390450	ENST00000390450
ENSG00000211803	TRAV23DV6	ENST00000390451	ENST00000390451	ENST00000390451
ENSG00000211805	TRAV24	ENST00000390453	ENST00000390453	ENST00000390453
ENSG00000211806	TRAV25	ENST00000390454	ENST00000390454	ENST00000390454
ENSG00000211809	TRAV27	ENST00000390457	ENST00000390457	ENST00000390457
ENSG00000211812	TRAV26-2	ENST00000390460	ENST00000390460	ENST00000390460
ENSG00000211813	TRAV34	ENST00000390461	ENST00000390461	ENST00000390461
ENSG00000211815	TRAV36DV7	ENST00000390463	ENST00000390463	ENST00000390463
ENSG00000211818	TRAV39	ENST00000390466	ENST00000390466	ENST00000390466
ENSG00000211819	TRAV40	ENST00000390467	ENST00000390467	ENST00000390467
ENSG00000211829	TRDC	ENST00000390477	ENST00000390477	ENST00000390477
ENSG00000211848	TRAJ41	ENST00000390496	ENST00000390496	ENST00000390496
ENSG00000211891	IGHE	ENST00000641420	ENST00000641420	ENST00000641420
ENSG00000211895	IGHA1	ENST00000641837	ENST00000641837	ENST00000641837
ENSG00000211898	IGHD_ENSG00000211898	ENST00000390556	ENST00000390556	ENST00000390556
ENSG00000211899	IGHM	ENST00000637539	ENST00000637539	ENST00000637539
ENSG00000211949	IGHV3-23_ENSG00000211949	ENST00000390609	ENST00000390609	ENST00000390609
ENSG00000211956	IGHV4-34_ENSG00000211956	ENST00000390616	ENST00000390616	ENST00000390616
ENSG00000211976	IGHV3-73_ENSG00000211976	ENST00000390636	ENST00000390636	ENST00000390636
ENSG00000212122	TSSK1B	ENST00000390666	ENST00000390666	ENST00000390666
ENSG00000212123	PRR22	ENST00000419421	ENST00000419421	ENST00000419421
ENSG00000212127	TAS2R14	ENST00000537503	ENST00000537503	ENST00000537503
ENSG00000212128	TAS2R13_ENSG00000212128	ENST00000390677	ENST00000390677	ENST00000390677
ENSG00000212694	LINC01089	ENST00000429892	ENST00000429892	ENST00000429892
ENSG00000212710	CTAGE1	ENST00000391403	ENST00000391403	ENST00000391403
ENSG00000212719	LINC02693	ENST00000654263	ENST00000426261	ENST00000426261
ENSG00000212721	KRTAP4-11_ENSG00000212721	ENST00000391413	ENST00000391413	ENST00000391413
ENSG00000212722	KRTAP4-9_ENSG00000212722	ENST00000391415	ENST00000391415	ENST00000391415
ENSG00000212724	KRTAP2-3_ENSG00000212724	ENST00000391418	ENST00000391418	ENST00000391418
ENSG00000212725	KRTAP2-1_ENSG00000212725	ENST00000391419	ENST00000391419	ENST00000391419
ENSG00000212743	LINC02656	ENST00000391437	ENST00000391437	ENST00000391437
ENSG00000212766	EWSAT1	ENST00000415504	ENST00000415504	ENST00000415504
ENSG00000212864	RNF208	ENST00000391553	ENST00000391553	ENST00000391553
ENSG00000212899	KRTAP3-3_ENSG00000212899	ENST00000391586	ENST00000391586	ENST00000391586
ENSG00000212900	KRTAP3-2_ENSG00000212900	ENST00000391587	ENST00000391587	ENST00000391587
ENSG00000212901	KRTAP3-1	ENST00000391588	ENST00000391588	ENST00000391588
ENSG00000212978	C2orf74-DT	ENST00000420918	ENST00000420918	ENST00000420918
ENSG00000213005	PTTG3P	ENST00000521862	ENST00000521862	ENST00000521862
ENSG00000213015	ZNF580	ENST00000325333	ENST00000325333	ENST00000325333
ENSG00000213020	ZNF611	ENST00000652185	ENST00000652185	ENST00000652185
ENSG00000213024	NUP62	ENST00000352066	ENST00000352066	ENST00000352066
ENSG00000213047	DENND1B	ENST00000620048	ENST00000620048	ENST00000620048
ENSG00000213057	C1orf220	ENST00000521244	ENST00000521244	ENST00000521244
ENSG00000213062	ENSG00000213062	ENST00000392097	ENST00000392097	ENST00000392097
ENSG00000213063	RPL29P7	ENST00000440227	ENST00000440227	ENST00000440227
ENSG00000213064	SFT2D2	ENST00000271375	ENST00000271375	ENST00000271375
ENSG00000213066	CEP43	ENST00000366847	ENST00000366847	ENST00000366847
ENSG00000213079	SCAF8	ENST00000367178	ENST00000367178	ENST00000367178
ENSG00000213085	CFAP45	ENST00000368099	ENST00000368099	ENST00000368099
ENSG00000213088	ACKR1	ENST00000368122	ENST00000368122	ENST00000368122
ENSG00000213096	ZNF254	ENST00000357002	ENST00000357002	ENST00000357002
ENSG00000213123	DYNLT2B	ENST00000325318	ENST00000325318	ENST00000325318
ENSG00000213139	CRYGS	ENST00000307944	ENST00000307944	ENST00000307944
ENSG00000213160	KLHL23	ENST00000392647	ENST00000392647	ENST00000392647
ENSG00000213185	FAM24B	ENST00000368898	ENST00000368898	ENST00000368898
ENSG00000213186	TRIM59	ENST00000309784	ENST00000309784	ENST00000309784
ENSG00000213190	MLLT11	ENST00000368921	ENST00000368921	ENST00000368921
ENSG00000213199	ASIC3	ENST00000349064	ENST00000349064	ENST00000349064
ENSG00000213203	GIMAP1	ENST00000307194	ENST00000307194	ENST00000307194
ENSG00000213215	OR2F1	ENST00000641412	ENST00000641412	ENST00000641412
ENSG00000213218	CSH2	ENST00000392886	ENST00000392886	ENST00000392886
ENSG00000213265	TSGA13	ENST00000356588	ENST00000356588	ENST00000356588
ENSG00000213281	NRAS	ENST00000369535	ENST00000369535	ENST00000369535
ENSG00000213316	LTC4S	ENST00000292596	ENST00000292596	ENST00000292596
ENSG00000213337	ANKRD39	ENST00000393537	ENST00000393537	ENST00000393537
ENSG00000213339	QTRT1	ENST00000250237	ENST00000250237	ENST00000250237
ENSG00000213341	CHUK	ENST00000370397	ENST00000370397	ENST00000370397
ENSG00000213373	LINC00671	ENST00000301683	ENST00000301683	ENST00000301683
ENSG00000213380	COG8	ENST00000306875	ENST00000562595	ENST00000562595
ENSG00000213390	ARHGAP19	ENST00000358531	ENST00000358531	ENST00000358531
ENSG00000213398	LCAT	ENST00000264005	ENST00000264005	ENST00000264005
ENSG00000213401	MAGEA12	ENST00000393869	ENST00000393869	ENST00000393869
ENSG00000213406	ANXA2P1	ENST00000505539	ENST00000505539	ENST00000505539
ENSG00000213416	KRTAP4-12_ENSG00000213416	ENST00000394014	ENST00000394014	ENST00000394014
ENSG00000213417	KRTAP2-4_ENSG00000213417	ENST00000394015	ENST00000394015	ENST00000394015
ENSG00000213420	GPC2	ENST00000292377	ENST00000292377	ENST00000292377
ENSG00000213424	KRT222	ENST00000394052	ENST00000394052	ENST00000394052
ENSG00000213445	SIPA1	ENST00000534313	ENST00000534313	ENST00000534313
ENSG00000213462	ERV3-1	ENST00000394323	ENST00000528878	ENST00000528878
ENSG00000213463	SYNJ2BP	ENST00000256366	ENST00000256366	ENST00000256366
ENSG00000213465	ARL2	ENST00000246747	ENST00000246747	ENST00000246747
ENSG00000213468	FIRRE	ENST00000649541	ENST00000427391	ENST00000427391
ENSG00000213516	RBMXL1	ENST00000652648	ENST00000652648	ENST00000652648
ENSG00000213523	SRA1	ENST00000336283	ENST00000336283	ENST00000336283
ENSG00000213551	DNAJC9	ENST00000372950	ENST00000372950	ENST00000372950
ENSG00000213563	C8orf82	ENST00000524821	ENST00000524821	ENST00000524821
ENSG00000213585	VDAC1	ENST00000265333	ENST00000265333	ENST00000265333
ENSG00000213588	ZBTB9	ENST00000395064	ENST00000395064	ENST00000395064
ENSG00000213593	TMX2	ENST00000278422	ENST00000278422	ENST00000278422
ENSG00000213600	ENSG00000213600	ENST00000395152	ENST00000395152	ENST00000395152
ENSG00000213614	HEXA	ENST00000268097	ENST00000268097	ENST00000268097
ENSG00000213619	NDUFS3	ENST00000263774	ENST00000263774	ENST00000263774
ENSG00000213625	LEPROT	ENST00000371065	ENST00000371065	ENST00000371065
ENSG00000213626	LBH	ENST00000395323	ENST00000395323	ENST00000395323
ENSG00000213638	ADAT3	ENST00000329478	ENST00000329478	ENST00000329478
ENSG00000213639	PPP1CB	ENST00000395366	ENST00000395366	ENST00000395366
ENSG00000213652	HMGB3P30	ENST00000457863	ENST00000457863	ENST00000457863
ENSG00000213654	GPSM3	ENST00000375040	ENST00000375040	ENST00000375040
ENSG00000213672	NCKIPSD	ENST00000294129	ENST00000294129	ENST00000294129
ENSG00000213676	ATF6B	ENST00000375203	ENST00000375203	ENST00000375203
ENSG00000213694	S1PR3	ENST00000358157	ENST00000358157	ENST00000358157
ENSG00000213699	SLC35F6	ENST00000344420	ENST00000344420	ENST00000344420
ENSG00000213714	FAM209B	ENST00000371325	ENST00000371325	ENST00000371325
ENSG00000213719	CLIC1	ENST00000375784	ENST00000375784	ENST00000375784
ENSG00000213722	DDAH2	ENST00000375789	ENST00000375789	ENST00000375789
ENSG00000213741	RPS29	ENST00000245458	ENST00000245458	ENST00000396020
ENSG00000213760	ATP6V1G2	ENST00000303892	ENST00000303892	ENST00000303892
ENSG00000213762	ZNF134	ENST00000396161	ENST00000396161	ENST00000396161
ENSG00000213853	EMP2	ENST00000359543	ENST00000359543	ENST00000359543
ENSG00000213859	KCTD11	ENST00000333751	ENST00000333751	ENST00000333751
ENSG00000213888	LINC01521	ENST00000504184	ENST00000504184	ENST00000504184
ENSG00000213889	PPM1N	ENST00000451287	ENST00000451287	ENST00000451287
ENSG00000213901	SLC23A3	ENST00000409878	ENST00000409878	ENST00000409878
ENSG00000213903	LTB4R	ENST00000345363	ENST00000345363	ENST00000345363
ENSG00000213904	LIPE-AS1	ENST00000594624	ENST00000594624	ENST00000594624
ENSG00000213906	LTB4R2	ENST00000533293	ENST00000533293	ENST00000533293
ENSG00000213908	CYP2A7P1	ENST00000595391	ENST00000595391	ENST00000595391
ENSG00000213918	DNASE1	ENST00000246949	ENST00000246949	ENST00000246949
ENSG00000213923	CSNK1E	ENST00000396832	ENST00000396832	ENST00000396832
ENSG00000213930	GALT	ENST00000378842	ENST00000488412	ENST00000488412
ENSG00000213937	CLDN9	ENST00000445369	ENST00000445369	ENST00000445369
ENSG00000213949	ITGA1	ENST00000282588	ENST00000282588	ENST00000282588
ENSG00000213963	ENSG00000213963	ENST00000699473	ENST00000447413	ENST00000447413
ENSG00000213965	NUDT19	ENST00000397061	ENST00000397061	ENST00000397061
ENSG00000213973	ZNF99	ENST00000596209	ENST00000596209	ENST00000596209
ENSG00000213977	TAX1BP3	ENST00000225525	ENST00000225525	ENST00000225525
ENSG00000213983	AP1G2	ENST00000397120	ENST00000397120	ENST00000397120
ENSG00000213988	ZNF90	ENST00000418063	ENST00000418063	ENST00000418063
ENSG00000213994	ENSG00000213994	ENST00000427630	ENST00000427630	ENST00000427630
ENSG00000213995	NAXD	ENST00000680254	ENST00000680254	ENST00000680254
ENSG00000213996	TM6SF2	ENST00000389363	ENST00000389363	ENST00000389363
ENSG00000214013	GANC	ENST00000318010	ENST00000318010	ENST00000318010
ENSG00000214021	TTLL3	ENST00000685419	ENST00000492440	ENST00000492440
ENSG00000214022	REPIN1	ENST00000489432	ENST00000489432	ENST00000489432
ENSG00000214029	ZNF891	ENST00000537226	ENST00000537226	ENST00000537226
ENSG00000214043	LINC02347	ENST00000397346	ENST00000397346	ENST00000397346
ENSG00000214046	SMIM7	ENST00000487416	ENST00000487416	ENST00000487416
ENSG00000214049	UCA1	ENST00000645805	ENST00000645805	ENST00000645805
ENSG00000214050	FBXO16	ENST00000380254	ENST00000380254	ENST00000380254
ENSG00000214063	TSPAN4	ENST00000397397	ENST00000397397	ENST00000397397
ENSG00000214078	CPNE1	ENST00000397443	ENST00000397443	ENST00000397443
ENSG00000214087	ARL16	ENST00000622299	ENST00000622299	ENST00000622299
ENSG00000214097	SMCO1	ENST00000397537	ENST00000397537	ENST00000397537
ENSG00000214106	PAXIP1-AS2	ENST00000646803	ENST00000646803	ENST00000646803
ENSG00000214107	MAGEB1	ENST00000397548	ENST00000397548	ENST00000397548
ENSG00000214113	LYRM4	ENST00000330636	ENST00000330636	ENST00000330636
ENSG00000214114	MYCBP	ENST00000397572	ENST00000397572	ENST00000397572
ENSG00000214128	TMEM213	ENST00000442682	ENST00000442682	ENST00000442682
ENSG00000214140	PRCD	ENST00000592014	ENST00000592014	ENST00000592014
ENSG00000214145	LINC00887	ENST00000670716	ENST00000429578	ENST00000429578
ENSG00000214146	LINC02026	ENST00000397645	ENST00000397645	ENST00000397645
ENSG00000214160	ALG3	ENST00000397676	ENST00000397676	ENST00000397676
ENSG00000214184	GCC2-AS1	ENST00000322353	ENST00000322353	ENST00000322353
ENSG00000214188	ST7-OT4	ENST00000471110	ENST00000397750	ENST00000397750
ENSG00000214193	SH3D21	ENST00000453908	ENST00000453908	ENST00000453908
ENSG00000214198	TTC41P	ENST00000551270	ENST00000551270	ENST00000551270
ENSG00000214226	C17orf67	ENST00000397861	ENST00000397861	ENST00000397861
ENSG00000214249	CTAGE11P	ENST00000451540	ENST00000451540	ENST00000451540
ENSG00000214274	ANG	ENST00000397990	ENST00000397990	ENST00000397990
ENSG00000214279	SCART1	ENST00000640237	ENST00000640237	ENST00000640237
ENSG00000214290	POU2AF3	ENST00000610738	ENST00000610738	ENST00000610738
ENSG00000214293	APTR	ENST00000440088	ENST00000440088	ENST00000440088
ENSG00000214309	MBLAC1	ENST00000398075	ENST00000398075	ENST00000398075
ENSG00000214324	PRR23E	ENST00000624688	ENST00000624688	ENST00000624688
ENSG00000214353	VAC14-AS1	ENST00000398177	ENST00000398177	ENST00000398177
ENSG00000214357	NEURL1B	ENST00000369800	ENST00000369800	ENST00000369800
ENSG00000214381	LINC00488	ENST00000648541	ENST00000494582	ENST00000494582
ENSG00000214401	KANSL1-AS1	ENST00000686301	ENST00000398275	ENST00000398275
ENSG00000214402	LCNL1	ENST00000408973	ENST00000408973	ENST00000408973
ENSG00000214413	BBIP1	ENST00000448814	ENST00000448814	ENST00000448814
ENSG00000214456	PLIN5	ENST00000381848	ENST00000381848	ENST00000381848
ENSG00000214510	SPINK13	ENST00000398450	ENST00000398450	ENST00000398450
ENSG00000214517	PPME1	ENST00000328257	ENST00000328257	ENST00000328257
ENSG00000214518	KRTAP2-2	ENST00000398477	ENST00000398477	ENST00000398477
ENSG00000214530	STARD10	ENST00000334805	ENST00000334805	ENST00000334805
ENSG00000214548	MEG3	ENST00000556407	ENST00000429159	ENST00000429159
ENSG00000214575	CPEB1	ENST00000684509	ENST00000684509	ENST00000684509
ENSG00000214595	EML6	ENST00000356458	ENST00000356458	ENST00000356458
ENSG00000214652	ZNF727	ENST00000456806	ENST00000456806	ENST00000456806
ENSG00000214655	ZSWIM8	ENST00000604729	ENST00000604729	ENST00000604729
ENSG00000214681	IQCF5	ENST00000446461	ENST00000446461	ENST00000446461
ENSG00000214686	IQCF6	ENST00000667863	ENST00000667863	ENST00000667863
ENSG00000214691	LINC01913	ENST00000653206	ENST00000442214	ENST00000418836
ENSG00000214706	IFRD2	ENST00000417626	ENST00000417626	ENST00000417626
ENSG00000214711	CAPN14	ENST00000403897	ENST00000403897	ENST00000403897
ENSG00000214725	CDIPTOSP	ENST00000638164	ENST00000638164	ENST00000638164
ENSG00000214753	HNRNPUL2	ENST00000301785	ENST00000301785	ENST00000301785
ENSG00000214756	CSKMT	ENST00000532971	ENST00000532971	ENST00000532971
ENSG00000214770	ENSG00000214770	ENST00000648279	ENST00000648279	ENST00000648279
ENSG00000214783	POLR2J4	ENST00000427076	ENST00000427076	ENST00000427076
ENSG00000214803	ENSG00000214803	ENST00000523703	ENST00000523703	ENST00000523703
ENSG00000214819	CDRT15L2	ENST00000399044	ENST00000399044	ENST00000399044
ENSG00000214821	HMGB1P4	ENST00000455362	ENST00000455362	ENST00000455362
ENSG00000214827	MTCP1	ENST00000369476	ENST00000369476	ENST00000369476
ENSG00000214851	LINC00612	ENST00000538094	ENST00000538094	ENST00000538094
ENSG00000214870	LINC02981	ENST00000702901	ENST00000702901	ENST00000702901
ENSG00000214872	SMTNL1	ENST00000527972	ENST00000527972	ENST00000527972
ENSG00000214900	LINC01588	ENST00000635379	ENST00000635379	ENST00000635379
ENSG00000214922	HLA-F-AS1	ENST00000399247	ENST00000458236	ENST00000458236
ENSG00000214925	RPL36AP52	ENST00000399253	ENST00000399253	ENST00000399253
ENSG00000214929	SPATA31D1	ENST00000344803	ENST00000344803	ENST00000344803
ENSG00000214941	ZSWIM7	ENST00000399277	ENST00000399277	ENST00000399277
ENSG00000214944	ARHGEF28	ENST00000513042	ENST00000513042	ENST00000513042
ENSG00000215012	RTL10	ENST00000328554	ENST00000328554	ENST00000328554
ENSG00000215018	COL28A1	ENST00000399429	ENST00000399429	ENST00000399429
ENSG00000215021	PHB2	ENST00000535923	ENST00000535923	ENST00000535923
ENSG00000215022	ENSG00000215022	ENST00000606150	ENST00000606150	ENST00000606150
ENSG00000215041	NEURL4	ENST00000399464	ENST00000399464	ENST00000399464
ENSG00000215067	ALOX12-AS1	ENST00000653385	ENST00000399540	ENST00000399540
ENSG00000215068	ANXA2R-AS1	ENST00000689235	ENST00000451894	ENST00000451894
ENSG00000215114	UBXN2B	ENST00000399598	ENST00000399598	ENST00000399598
ENSG00000215117	LINC00588	ENST00000521663	ENST00000521663	ENST00000521663
ENSG00000215162	LINC00269	ENST00000399711	ENST00000399711	ENST00000399711
ENSG00000215182	MUC5AC	ENST00000621226	ENST00000621226	ENST00000621226
ENSG00000215187	FAM166B	ENST00000399742	ENST00000399742	ENST00000399742
ENSG00000215193	PEX26	ENST00000399744	ENST00000399744	ENST00000399744
ENSG00000215217	CFAP90	ENST00000399810	ENST00000399810	ENST00000399810
ENSG00000215218	UBE2QL1	ENST00000399816	ENST00000399816	ENST00000399816
ENSG00000215231	LINC01020	ENST00000659550	ENST00000508201	ENST00000508201
ENSG00000215256	DHRS4-AS1	ENST00000656462	ENST00000656462	ENST00000656462
ENSG00000215262	KCNU1	ENST00000399881	ENST00000399881	ENST00000399881
ENSG00000215277	RNF212B	ENST00000430154	ENST00000430154	ENST00000430154
ENSG00000215296	TMCO5B	ENST00000530020	ENST00000530020	ENST00000530020
ENSG00000215301	DDX3X	ENST00000644876	ENST00000644876	ENST00000644876
ENSG00000215305	VPS16	ENST00000380445	ENST00000380445	ENST00000380445
ENSG00000215375	MYL5	ENST00000400159	ENST00000400159	ENST00000400159
ENSG00000215386	MIR99AHG	ENST00000653129	ENST00000653129	ENST00000653129
ENSG00000215417	MIR17HG	ENST00000581816	ENST00000400282	ENST00000400282
ENSG00000215421	ZNF407	ENST00000299687	ENST00000299687	ENST00000299687
ENSG00000215424	MCM3AP-AS1	ENST00000590829	ENST00000455567	ENST00000455567
ENSG00000215440	NPEPL1	ENST00000356091	ENST00000356091	ENST00000356091
ENSG00000215458	AATBC	ENST00000400385	ENST00000400385	ENST00000400385
ENSG00000215475	SIAH3	ENST00000400405	ENST00000400405	ENST00000400405
ENSG00000215483	LINC00598	ENST00000616706	ENST00000636621	ENST00000636621
ENSG00000215533	LINC00189	ENST00000447125	ENST00000431661	ENST00000431661
ENSG00000215560	TTTY5	ENST00000400581	ENST00000400581	ENST00000400581
ENSG00000215568	GAB4	ENST00000400588	ENST00000400588	ENST00000400588
ENSG00000215595	C20orf202	ENST00000400633	ENST00000400633	ENST00000400633
ENSG00000215612	HMX1	ENST00000400677	ENST00000400677	ENST00000400677
ENSG00000215644	GCGR	ENST00000400723	ENST00000400723	ENST00000400723
ENSG00000215704	CELA2B	ENST00000375910	ENST00000375910	ENST00000375910
ENSG00000215712	TMEM242	ENST00000400788	ENST00000400788	ENST00000400788
ENSG00000215717	TMEM167B	ENST00000338272	ENST00000338272	ENST00000338272
ENSG00000215788	TNFRSF25	ENST00000356876	ENST00000356876	ENST00000356876
ENSG00000215808	LINC01139	ENST00000649127	ENST00000400946	ENST00000400946
ENSG00000215845	TSTD1	ENST00000423014	ENST00000423014	ENST00000423014
ENSG00000215853	RPTN	ENST00000316073	ENST00000316073	ENST00000316073
ENSG00000215866	LINC01356	ENST00000401018	ENST00000401018	ENST00000401018
ENSG00000215883	CYB5RL	ENST00000534324	ENST00000534324	ENST00000534324
ENSG00000215915	ATAD3C	ENST00000378785	ENST00000378785	ENST00000378785
ENSG00000216306	KRT19P2	ENST00000557173	ENST00000557173	ENST00000557173
ENSG00000216560	LINC00955	ENST00000514422	ENST00000502775	ENST00000502775
ENSG00000216621	ENSG00000216621	ENST00000407271	ENST00000407271	ENST00000407271
ENSG00000216863	LY86-AS1	ENST00000429345	ENST00000429345	ENST00000429345
ENSG00000216895	RBM33-DT	ENST00000401694	ENST00000460022	ENST00000460022
ENSG00000216921	FAM240C	ENST00000404031	ENST00000404031	ENST00000404031
ENSG00000216937	CCDC7	ENST00000639629	ENST00000639629	ENST00000639629
ENSG00000217128	FNIP1	ENST00000510461	ENST00000510461	ENST00000510461
ENSG00000217442	SYCE3	ENST00000406915	ENST00000406915	ENST00000406915
ENSG00000217455	ENSG00000217455	ENST00000404626	ENST00000404626	ENST00000404626
ENSG00000217555	CKLF	ENST00000264001	ENST00000264001	ENST00000264001
ENSG00000217702	ENSG00000217702	ENST00000652224	ENST00000401851	ENST00000401851
ENSG00000218020	THAP12P5	ENST00000405864	ENST00000405864	ENST00000405864
ENSG00000218109	KIRREL3-AS3	ENST00000525678	ENST00000525678	ENST00000525678
ENSG00000218305	CDC14C	ENST00000650262	ENST00000650262	ENST00000650262
ENSG00000218336	TENM3	ENST00000511685	ENST00000511685	ENST00000511685
ENSG00000218357	LINC01644	ENST00000481625	ENST00000481625	ENST00000481625
ENSG00000218416	GPC1-AS1	ENST00000404327	ENST00000404327	ENST00000404327
ENSG00000218510	LINC00339	ENST00000635675	ENST00000635675	ENST00000635675
ENSG00000218537	MIF-AS1	ENST00000406213	ENST00000406213	ENST00000406213
ENSG00000218739	CEBPZOS	ENST00000402297	ENST00000402297	ENST00000402297
ENSG00000218823	PAPOLB	ENST00000404991	ENST00000404991	ENST00000404991
ENSG00000218891	ZNF579	ENST00000325421	ENST00000325421	ENST00000325421
ENSG00000219159	ENSG00000219159	ENST00000407635	ENST00000407635	ENST00000407635
ENSG00000219438	TAFA5	ENST00000402357	ENST00000402357	ENST00000402357
ENSG00000219481	NBPF1	ENST00000430580	ENST00000449853	ENST00000449853
ENSG00000219545	UMAD1	ENST00000682710	ENST00000682710	ENST00000682710
ENSG00000219626	FAM228B	ENST00000615575	ENST00000615575	ENST00000615575
ENSG00000219665	ZNF433-AS1	ENST00000476474	ENST00000476474	ENST00000476474
ENSG00000220008	LINGO3	ENST00000698372	ENST00000698372	ENST00000698372
ENSG00000220201	ZGLP1	ENST00000707000	ENST00000707000	ENST00000707000
ENSG00000220205	VAMP2	ENST00000316509	ENST00000316509	ENST00000316509
ENSG00000220541	PPIHP2	ENST00000403700	ENST00000403700	ENST00000403700
ENSG00000220758	VN1R10P	ENST00000447106	ENST00000447106	ENST00000447106
ENSG00000220891	LL22NC03-63E9.3	ENST00000407120	ENST00000407120	ENST00000407120
ENSG00000221813	OR6B1	ENST00000641698	ENST00000641698	ENST00000641698
ENSG00000221817	PPP3CB-AS1	ENST00000600206	ENST00000422977	ENST00000422977
ENSG00000221818	EBF2	ENST00000520164	ENST00000520164	ENST00000520164
ENSG00000221819	GAS8-AS1	ENST00000408886	ENST00000408886	ENST00000408886
ENSG00000221821	C6orf226	ENST00000408925	ENST00000408925	ENST00000408925
ENSG00000221823	PPP3R1	ENST00000234310	ENST00000234310	ENST00000234310
ENSG00000221826	PSG3	ENST00000327495	ENST00000327495	ENST00000327495
ENSG00000221829	FANCG	ENST00000378643	ENST00000378643	ENST00000378643
ENSG00000221838	AP4M1	ENST00000359593	ENST00000359593	ENST00000359593
ENSG00000221843	C2orf16	ENST00000447166	ENST00000447166	ENST00000447166
ENSG00000221852	KRTAP1-5_ENSG00000221852	ENST00000361883	ENST00000361883	ENST00000361883
ENSG00000221855	TAS2R41	ENST00000408916	ENST00000408916	ENST00000408916
ENSG00000221866	PLXNA4	ENST00000321063	ENST00000321063	ENST00000321063
ENSG00000221869	CEBPD	ENST00000408965	ENST00000408965	ENST00000408965
ENSG00000221880	KRTAP1-3_ENSG00000221880	ENST00000344363	ENST00000344363	ENST00000344363
ENSG00000221882	OR3A2	ENST00000573901	ENST00000573901	ENST00000573901
ENSG00000221883	ARIH2OS	ENST00000647812	ENST00000647812	ENST00000647812
ENSG00000221886	FAM200C	ENST00000408953	ENST00000408953	ENST00000408953
ENSG00000221888	OR1C1	ENST00000641256	ENST00000641256	ENST00000641256
ENSG00000221890	NPTXR	ENST00000333039	ENST00000333039	ENST00000333039
ENSG00000221900	POM121L12	ENST00000408890	ENST00000408890	ENST00000408890
ENSG00000221909	FAM200A	ENST00000449309	ENST00000449309	ENST00000449309
ENSG00000221910	OR2F2	ENST00000408955	ENST00000408955	ENST00000408955
ENSG00000221914	PPP2R2A	ENST00000380737	ENST00000380737	ENST00000380737
ENSG00000221916	C19orf73	ENST00000408991	ENST00000408991	ENST00000408991
ENSG00000221923	ZNF880	ENST00000422689	ENST00000422689	ENST00000422689
ENSG00000221937	TAS2R40	ENST00000408947	ENST00000408947	ENST00000408947
ENSG00000221944	TIGD1	ENST00000408957	ENST00000408957	ENST00000408957
ENSG00000221949	LINC01465	ENST00000408887	ENST00000408887	ENST00000408887
ENSG00000221955	SLC12A8	ENST00000469902	ENST00000469902	ENST00000469902
ENSG00000221957	KIR2DS4	ENST00000339924	ENST00000339924	ENST00000339924
ENSG00000221963	APOL6	ENST00000409652	ENST00000409652	ENST00000409652
ENSG00000221968	FADS3	ENST00000278829	ENST00000278829	ENST00000278829
ENSG00000221978	CCNL2	ENST00000400809	ENST00000400809	ENST00000400809
ENSG00000221983	UBA52	ENST00000442744	ENST00000442744	ENST00000442744
ENSG00000221988	PPT2	ENST00000324816	ENST00000324816	ENST00000324816
ENSG00000221990	EXOC3-AS1	ENST00000623673	ENST00000623673	ENST00000623673
ENSG00000221994	ZNF630	ENST00000276054	ENST00000276054	ENST00000276054
ENSG00000222001	ENSG00000222001	ENST00000409905	ENST00000409905	ENST00000409905
ENSG00000222004	LINC02860	ENST00000409974	ENST00000409974	ENST00000409974
ENSG00000222005	LINC01118	ENST00000650611	ENST00000650611	ENST00000650611
ENSG00000222009	BTBD19	ENST00000450269	ENST00000450269	ENST00000450269
ENSG00000222017	ENSG00000222017	ENST00000409845	ENST00000409845	ENST00000409845
ENSG00000222020	HDAC4-AS1	ENST00000690671	ENST00000690671	ENST00000690671
ENSG00000222035	KIAA2012-AS1	ENST00000409819	ENST00000409819	ENST00000409819
ENSG00000222043	ENSG00000222043	ENST00000428541	ENST00000428541	ENST00000428541
ENSG00000222044	ENSG00000222044	ENST00000410099	ENST00000410099	ENST00000410099
ENSG00000222046	DCDC2B	ENST00000409358	ENST00000409358	ENST00000409358
ENSG00000222047	C10orf55	ENST00000409178	ENST00000409178	ENST00000409178
ENSG00000222448	RN7SKP150	ENST00000410516	ENST00000410516	ENST00000410516
ENSG00000223350	IGLV9-49	ENST00000427632	ENST00000427632	ENST00000427632
ENSG00000223392	CLDN10-AS1	ENST00000416909	ENST00000416909	ENST00000416909
ENSG00000223393	ENSG00000223393	ENST00000439341	ENST00000439341	ENST00000439341
ENSG00000223403	MEG9	ENST00000699461	ENST00000699461	ENST00000699461
ENSG00000223438	ENSG00000223438	ENST00000412163	ENST00000412163	ENST00000412163
ENSG00000223442	TH2LCRR	ENST00000435042	ENST00000435042	ENST00000435042
ENSG00000223478	ZDHHC12-DT	ENST00000443631	ENST00000443631	ENST00000443631
ENSG00000223492	ENSG00000223492	ENST00000432706	ENST00000432706	ENST00000432706
ENSG00000223496	EXOSC6	ENST00000435634	ENST00000435634	ENST00000435634
ENSG00000223501	VPS52	ENST00000445902	ENST00000445902	ENST00000445902
ENSG00000223522	ENSG00000223522	ENST00000661521	ENST00000661521	ENST00000661521
ENSG00000223546	LINC00630	ENST00000440496	ENST00000440496	ENST00000440496
ENSG00000223547	ZNF844	ENST00000439326	ENST00000439326	ENST00000439326
ENSG00000223561	LINC03007	ENST00000456777	ENST00000456777	ENST00000456777
ENSG00000223573	TINCR	ENST00000646160	ENST00000448587	ENST00000448587
ENSG00000223587	LINC01986	ENST00000661675	ENST00000661675	ENST00000661675
ENSG00000223609	HBD	ENST00000650601	ENST00000650601	ENST00000650601
ENSG00000223631	LINC01120	ENST00000664380	ENST00000664380	ENST00000664380
ENSG00000223635	NUP133-DT	ENST00000417605	ENST00000417605	ENST00000417605
ENSG00000223646	LINC03076	ENST00000656697	ENST00000453459	ENST00000453459
ENSG00000223658	C1GALT1C1L	ENST00000475092	ENST00000475092	ENST00000475092
ENSG00000223711	ENSG00000223711	ENST00000417011	ENST00000417011	ENST00000686608
ENSG00000223715	LINC01208	ENST00000652470	ENST00000652470	ENST00000652470
ENSG00000223745	CCDC18-AS1	ENST00000413606	ENST00000421202	ENST00000421202
ENSG00000223749	MIR503HG	ENST00000414769	ENST00000414769	ENST00000414769
ENSG00000223750	SIRPB3P	ENST00000340424	ENST00000340424	ENST00000340424
ENSG00000223764	LINC02593	ENST00000417705	ENST00000417705	ENST00000417705
ENSG00000223768	LINC00205	ENST00000400362	ENST00000400362	ENST00000400362
ENSG00000223776	LGALS8-AS1	ENST00000487567	ENST00000487567	ENST00000487567
ENSG00000223784	LINP1	ENST00000417112	ENST00000417112	ENST00000417112
ENSG00000223786	ENSG00000223786	ENST00000435946	ENST00000435946	ENST00000435946
ENSG00000223797	ENTPD3-AS1	ENST00000439293	ENST00000420850	ENST00000420850
ENSG00000223799	IL10RB-DT	ENST00000411998	ENST00000411998	ENST00000411998
ENSG00000223802	CERS1	ENST00000429504	ENST00000429504	ENST00000429504
ENSG00000223813	PRR15-DT	ENST00000447171	ENST00000447171	ENST00000447171
ENSG00000223823	LINC01342	ENST00000416774	ENST00000416774	ENST00000416774
ENSG00000223842	ENSG00000223842	ENST00000420237	ENST00000420237	ENST00000420237
ENSG00000223850	MYCNUT	ENST00000433810	ENST00000433810	ENST00000433810
ENSG00000223865	HLA-DPB1	ENST00000418931	ENST00000418931	ENST00000418931
ENSG00000223874	LINC01921	ENST00000456163	ENST00000456163	ENST00000456163
ENSG00000223891	OSER1-DT	ENST00000671199	ENST00000671199	ENST00000671199
ENSG00000223910	ZNF32-AS3	ENST00000458063	ENST00000458063	ENST00000458063
ENSG00000223949	ROR1-AS1	ENST00000424995	ENST00000412349	ENST00000412349
ENSG00000223959	AFG3L1P	ENST00000557444	ENST00000557444	ENST00000557444
ENSG00000223960	CHROMR	ENST00000453026	ENST00000436616	ENST00000436616
ENSG00000223985	LINC01874	ENST00000656189	ENST00000656189	ENST00000656189
ENSG00000224017	LINC01449	ENST00000665804	ENST00000665804	ENST00000665804
ENSG00000224023	EDRF1-DT	ENST00000527483	ENST00000528844	ENST00000528844
ENSG00000224032	EPB41L4A-AS1	ENST00000663232	ENST00000663232	ENST00000663232
ENSG00000224043	CCNT2-AS1	ENST00000392929	ENST00000428857	ENST00000428857
ENSG00000224046	DMTF1-AS1	ENST00000446309	ENST00000446309	ENST00000433446
ENSG00000224074	LINC00691	ENST00000436123	ENST00000436123	ENST00000436123
ENSG00000224078	SNHG14	ENST00000656420	ENST00000656420	ENST00000656420
ENSG00000224086	PPM1F-AS1	ENST00000458178	ENST00000458178	ENST00000458178
ENSG00000224090	ENSG00000224090	ENST00000441450	ENST00000441450	ENST00000441450
ENSG00000224093	BCAR3-AS1	ENST00000703038	ENST00000703038	ENST00000703038
ENSG00000224099	ENSG00000224099	ENST00000413290	ENST00000670658	ENST00000670658
ENSG00000224100	ENSG00000224100	ENST00000428410	ENST00000428410	ENST00000428410
ENSG00000224116	INHBA-AS1	ENST00000415848	ENST00000415848	ENST00000415848
ENSG00000224127	ENSG00000224127	ENST00000446238	ENST00000446238	ENST00000446238
ENSG00000224137	LINC01857	ENST00000691648	ENST00000429730	ENST00000429730
ENSG00000224152	BAZ2B-AS1	ENST00000686508	ENST00000686508	ENST00000686508
ENSG00000224165	DNAJC27-AS1	ENST00000434897	ENST00000434897	ENST00000434897
ENSG00000224184	MIR3681HG	ENST00000412294	ENST00000412294	ENST00000412294
ENSG00000224186	PITX1-AS1	ENST00000624272	ENST00000624272	ENST00000624272
ENSG00000224189	HAGLR	ENST00000452365	ENST00000452365	ENST00000452365
ENSG00000224190	LINC02667	ENST00000667048	ENST00000667048	ENST00000667048
ENSG00000224204	PHEX-AS1	ENST00000424650	ENST00000424650	ENST00000424650
ENSG00000224209	LINC00466	ENST00000656229	ENST00000656229	ENST00000656229
ENSG00000224223	VSTM2A-OT1	ENST00000456049	ENST00000456049	ENST00000456049
ENSG00000224259	LINC01133	ENST00000635112	ENST00000423943	ENST00000423943
ENSG00000224271	EPIC1	ENST00000651403	ENST00000423737	ENST00000423737
ENSG00000224272	ENSG00000224272	ENST00000413820	ENST00000413820	ENST00000413820
ENSG00000224281	SLC25A5-AS1	ENST00000668529	ENST00000668529	ENST00000668529
ENSG00000224286	LINC01142	ENST00000440404	ENST00000440404	ENST00000440404
ENSG00000224318	CHL1-AS2	ENST00000663345	ENST00000663345	ENST00000452919
ENSG00000224356	ENSG00000224356	ENST00000629479	ENST00000629479	ENST00000629479
ENSG00000224358	TMCO1-AS1	ENST00000423121	ENST00000423121	ENST00000423121
ENSG00000224376	ENSG00000224376	ENST00000415129	ENST00000454416	ENST00000418050
ENSG00000224382	LINC00703	ENST00000454152	ENST00000454152	ENST00000454152
ENSG00000224383	PRR29	ENST00000412177	ENST00000412177	ENST00000412177
ENSG00000224397	PELATON	ENST00000651466	ENST00000651466	ENST00000651466
ENSG00000224405	LINC00572	ENST00000450264	ENST00000450264	ENST00000450264
ENSG00000224406	LINC02052	ENST00000427914	ENST00000427914	ENST00000427914
ENSG00000224417	ENSG00000224417	ENST00000445442	ENST00000445442	ENST00000445442
ENSG00000224418	STK24-AS1	ENST00000434547	ENST00000434547	ENST00000434547
ENSG00000224420	ADM5	ENST00000420022	ENST00000420022	ENST00000420022
ENSG00000224470	ATXN1L	ENST00000427980	ENST00000427980	ENST00000427980
ENSG00000224481	ENSG00000224481	ENST00000648583	ENST00000648583	ENST00000648583
ENSG00000224504	ENSG00000224504	ENST00000435367	ENST00000435367	ENST00000435367
ENSG00000224505	HEXIM2-AS1	ENST00000589950	ENST00000692869	ENST00000692869
ENSG00000224514	LINC00620	ENST00000438915	ENST00000438915	ENST00000438915
ENSG00000224531	SMIM13	ENST00000416247	ENST00000416247	ENST00000416247
ENSG00000224582	LINC01015	ENST00000648831	ENST00000648831	ENST00000648831
ENSG00000224586	GPX5	ENST00000412168	ENST00000412168	ENST00000412168
ENSG00000224596	ZMIZ1-AS1	ENST00000456353	ENST00000456353	ENST00000456353
ENSG00000224614	TNK2-AS1	ENST00000458180	ENST00000448113	ENST00000448113
ENSG00000224616	RTCA-AS1	ENST00000650038	ENST00000666916	ENST00000665523
ENSG00000224635	ENSG00000224635	ENST00000422519	ENST00000422519	ENST00000422519
ENSG00000224660	SH3BP5-AS1	ENST00000420195	ENST00000420195	ENST00000420195
ENSG00000224699	LAMTOR5-AS1	ENST00000626572	ENST00000609653	ENST00000585330
ENSG00000224702	LMX1A-AS2	ENST00000457106	ENST00000457106	ENST00000457106
ENSG00000224715	ENSG00000224715	ENST00000434707	ENST00000434707	ENST00000434707
ENSG00000224718	LINC01657	ENST00000457217	ENST00000457217	ENST00000457217
ENSG00000224729	PCOLCE-AS1	ENST00000442166	ENST00000442166	ENST00000442166
ENSG00000224738	ENSG00000224738	ENST00000451775	ENST00000451775	ENST00000451775
ENSG00000224743	TEX26-AS1	ENST00000585870	ENST00000585870	ENST00000585870
ENSG00000224750	ENSG00000224750	ENST00000414903	ENST00000422206	ENST00000422206
ENSG00000224788	LINC02670	ENST00000429539	ENST00000429539	ENST00000429539
ENSG00000224805	LINC00853	ENST00000429328	ENST00000429328	ENST00000429328
ENSG00000224812	TMEM72-AS1	ENST00000669460	ENST00000450287	ENST00000450287
ENSG00000224822	THRB-IT1	ENST00000425296	ENST00000425296	ENST00000425296
ENSG00000224832	LINC01689	ENST00000416218	ENST00000416218	ENST00000416218
ENSG00000224843	LINC00240	ENST00000669756	ENST00000669756	ENST00000669756
ENSG00000224846	NQO2-AS1	ENST00000660868	ENST00000660868	ENST00000660868
ENSG00000224854	CDKN2A-DT	ENST00000441769	ENST00000441769	ENST00000441769
ENSG00000224863	LINC01398	ENST00000634819	ENST00000634819	ENST00000634819
ENSG00000224870	MRPL20-AS1	ENST00000448629	ENST00000448629	ENST00000448629
ENSG00000224877	NDUFAF8	ENST00000431388	ENST00000431388	ENST00000431388
ENSG00000224897	POT1-AS1	ENST00000651909	ENST00000449642	ENST00000449642
ENSG00000224905	ENSG00000224905	ENST00000428809	ENST00000428809	ENST00000428809
ENSG00000224924	LINC00320	ENST00000669643	ENST00000435279	ENST00000435279
ENSG00000224939	LINC00184	ENST00000429269	ENST00000429269	ENST00000429269
ENSG00000224945	ENSG00000224945	ENST00000429700	ENST00000456944	ENST00000456944
ENSG00000224950	ENSG00000224950	ENST00000456414	ENST00000456414	ENST00000456414
ENSG00000224960	PPP4R3C	ENST00000412172	ENST00000412172	ENST00000412172
ENSG00000224973	LARGE-AS1	ENST00000424291	ENST00000424291	ENST00000424291
ENSG00000224975	INE1	ENST00000456273	ENST00000456273	ENST00000456273
ENSG00000224992	ENSG00000224992	ENST00000451318	ENST00000451318	ENST00000451318
ENSG00000224995	LINC01526	ENST00000441949	ENST00000441949	ENST00000441949
ENSG00000225028	ENSG00000225028	ENST00000445070	ENST00000445070	ENST00000445070
ENSG00000225050	ENSG00000225050	ENST00000670605	ENST00000670605	ENST00000670605
ENSG00000225057	ENSG00000225057	ENST00000456601	ENST00000438457	ENST00000438457
ENSG00000225062	CATIP-AS1	ENST00000441749	ENST00000441749	ENST00000441749
ENSG00000225063	TMCC2-AS1	ENST00000452599	ENST00000452599	ENST00000452599
ENSG00000225077	ICMT-DT	ENST00000650463	ENST00000650463	ENST00000650463
ENSG00000225083	GRTP1-AS1	ENST00000423246	ENST00000423246	ENST00000423246
ENSG00000225084	ENSG00000225084	ENST00000414776	ENST00000414776	ENST00000414776
ENSG00000225092	ENSG00000225092	ENST00000451355	ENST00000451355	ENST00000451355
ENSG00000225138	SLC9A3-AS1	ENST00000607286	ENST00000606288	ENST00000606288
ENSG00000225140	ENSG00000225140	ENST00000451601	ENST00000451601	ENST00000451601
ENSG00000225174	OSTM1-AS1	ENST00000441184	ENST00000441184	ENST00000441184
ENSG00000225187	ENSG00000225187	ENST00000421759	ENST00000421759	ENST00000421759
ENSG00000225190	PLEKHM1	ENST00000430334	ENST00000430334	ENST00000430334
ENSG00000225194	LINC00092	ENST00000583864	ENST00000583864	ENST00000583864
ENSG00000225206	MIR137HG	ENST00000602672	ENST00000413670	ENST00000413670
ENSG00000225265	TAF1A-AS1	ENST00000661918	ENST00000661918	ENST00000661918
ENSG00000225269	LINC00705	ENST00000665287	ENST00000417883	ENST00000417883
ENSG00000225285	LINC01770	ENST00000430109	ENST00000417917	ENST00000417917
ENSG00000225298	LINC00113	ENST00000411460	ENST00000411460	ENST00000411460
ENSG00000225300	ENSG00000225300	ENST00000417786	ENST00000417786	ENST00000417786
ENSG00000225329	LHFPL3-AS2	ENST00000631061	ENST00000631061	ENST00000631061
ENSG00000225335	ENSG00000225335	ENST00000607927	ENST00000607927	ENST00000607927
ENSG00000225336	HMGB3P1	ENST00000393368	ENST00000393368	ENST00000393368
ENSG00000225342	LRRK2-DT	ENST00000412812	ENST00000618127	ENST00000618127
ENSG00000225361	PPP1R26-AS1	ENST00000660718	ENST00000660718	ENST00000660718
ENSG00000225362	CT62	ENST00000648023	ENST00000648023	ENST00000648023
ENSG00000225377	NRSN2-AS1	ENST00000662580	ENST00000414676	ENST00000414676
ENSG00000225383	SFTA1P	ENST00000660024	ENST00000660024	ENST00000660024
ENSG00000225391	NHEG1	ENST00000432330	ENST00000432330	ENST00000432330
ENSG00000225399	ENSG00000225399	ENST00000622888	ENST00000622888	ENST00000622888
ENSG00000225420	ENSG00000225420	ENST00000413234	ENST00000413234	ENST00000413234
ENSG00000225434	LINC01504	ENST00000657951	ENST00000451152	ENST00000436054
ENSG00000225437	PACRG-AS2	ENST00000418665	ENST00000418665	ENST00000418665
ENSG00000225439	BOLA3-DT	ENST00000656407	ENST00000656407	ENST00000656407
ENSG00000225442	MPRIP-AS1	ENST00000428367	ENST00000428367	ENST00000428367
ENSG00000225465	RFPL1S	ENST00000461286	ENST00000461286	ENST00000461286
ENSG00000225470	JPX	ENST00000602772	ENST00000414209	ENST00000602294
ENSG00000225484	NUTM2B-AS1	ENST00000671459	ENST00000610681	ENST00000610681
ENSG00000225488	ENSG00000225488	ENST00000666625	ENST00000666625	ENST00000666625
ENSG00000225489	ENSG00000225489	ENST00000451142	ENST00000615168	ENST00000615168
ENSG00000225493	LINC01107	ENST00000446979	ENST00000446979	ENST00000446979
ENSG00000225498	ENSG00000225498	ENST00000445784	ENST00000445784	ENST00000445784
ENSG00000225518	LINC01703	ENST00000656201	ENST00000656201	ENST00000656201
ENSG00000225535	LINC01393	ENST00000660905	ENST00000435981	ENST00000435981
ENSG00000225539	LINC01821	ENST00000659759	ENST00000659759	ENST00000659759
ENSG00000225564	LINC01492	ENST00000411575	ENST00000411575	ENST00000411575
ENSG00000225570	ENSG00000225570	ENST00000449835	ENST00000449835	ENST00000449835
ENSG00000225572	DOCK4-AS1	ENST00000452714	ENST00000452714	ENST00000452714
ENSG00000225605	ENSG00000225605	ENST00000663316	ENST00000663316	ENST00000663316
ENSG00000225611	CCDC13-AS2	ENST00000432377	ENST00000432377	ENST00000432377
ENSG00000225614	ZNF469	ENST00000565624	ENST00000565624	ENST00000565624
ENSG00000225626	CFAP95-DT	ENST00000662063	ENST00000662063	ENST00000662063
ENSG00000225663	MCRIP1	ENST00000455127	ENST00000455127	ENST00000455127
ENSG00000225670	CADM3-AS1	ENST00000415675	ENST00000415675	ENST00000415675
ENSG00000225683	PACRG-AS3	ENST00000666094	ENST00000655388	ENST00000655388
ENSG00000225693	LAGE3P1	ENST00000425356	ENST00000425356	ENST00000425356
ENSG00000225697	SLC26A6	ENST00000395550	ENST00000395550	ENST00000395550
ENSG00000225706	PTPRD-AS1	ENST00000665783	ENST00000665783	ENST00000665783
ENSG00000225731	PDE9A-AS1	ENST00000437426	ENST00000437426	ENST00000437426
ENSG00000225733	FGD5-AS1	ENST00000430166	ENST00000430166	ENST00000430166
ENSG00000225742	LINC02036	ENST00000667386	ENST00000667386	ENST00000667386
ENSG00000225746	MEG8	ENST00000638012	ENST00000638012	ENST00000442197
ENSG00000225751	ENSG00000225751	ENST00000445617	ENST00000445617	ENST00000445617
ENSG00000225756	DBH-AS1	ENST00000425189	ENST00000425189	ENST00000425189
ENSG00000225765	LINC01831	ENST00000661379	ENST00000661379	ENST00000661379
ENSG00000225768	LINC02620	ENST00000447860	ENST00000447860	ENST00000447860
ENSG00000225774	SIRPAP1	ENST00000448467	ENST00000448467	ENST00000448467
ENSG00000225775	ENSG00000225775	ENST00000431369	ENST00000431369	ENST00000431369
ENSG00000225778	PROSER2-AS1	ENST00000445498	ENST00000445498	ENST00000445498
ENSG00000225783	MIAT	ENST00000643270	ENST00000613780	ENST00000613780
ENSG00000225791	TRAM2-AS1	ENST00000667402	ENST00000606558	ENST00000606558
ENSG00000225794	ENSG00000225794	ENST00000656870	ENST00000656870	ENST00000656870
ENSG00000225803	MRPS11P1	ENST00000437558	ENST00000437558	ENST00000437558
ENSG00000225826	LINC00626	ENST00000663134	ENST00000663134	ENST00000663134
ENSG00000225828	FAM229A	ENST00000432622	ENST00000432622	ENST00000432622
ENSG00000225830	ERCC6	ENST00000355832	ENST00000355832	ENST00000355832
ENSG00000225849	MKRN7P	ENST00000433469	ENST00000433469	ENST00000433469
ENSG00000225855	RUSC1-AS1	ENST00000443642	ENST00000543656	ENST00000543656
ENSG00000225879	ENSG00000225879	ENST00000669060	ENST00000444586	ENST00000444586
ENSG00000225880	LINC00115	ENST00000473798	ENST00000473798	ENST00000473798
ENSG00000225885	ENSG00000225885	ENST00000430457	ENST00000647600	ENST00000647600
ENSG00000225889	ENSG00000225889	ENST00000438115	ENST00000438115	ENST00000438115
ENSG00000225891	DHDDS-AS1	ENST00000656565	ENST00000656565	ENST00000656565
ENSG00000225921	NOL7	ENST00000451315	ENST00000451315	ENST00000451315
ENSG00000225937	PCA3	ENST00000412654	ENST00000412654	ENST00000412654
ENSG00000225938	S1PR1-DT	ENST00000686331	ENST00000686331	ENST00000686331
ENSG00000225942	LINC01875	ENST00000454477	ENST00000454477	ENST00000454477
ENSG00000225953	SATB2-AS1	ENST00000441234	ENST00000450728	ENST00000416200
ENSG00000225968	ELFN1	ENST00000424383	ENST00000424383	ENST00000424383
ENSG00000225978	HAR1A	ENST00000433161	ENST00000433161	ENST00000433161
ENSG00000226009	KCNIP2-AS1	ENST00000412353	ENST00000412353	ENST00000412353
ENSG00000226031	FGF13-AS1	ENST00000446383	ENST00000438238	ENST00000438238
ENSG00000226038	PPIAP21	ENST00000464473	ENST00000464473	ENST00000464473
ENSG00000226051	ZNF503-AS1	ENST00000666247	ENST00000666247	ENST00000666247
ENSG00000226070	LINC00951	ENST00000373171	ENST00000447315	ENST00000447315
ENSG00000226097	ENSG00000226097	ENST00000664310	ENST00000455373	ENST00000455373
ENSG00000226101	LINC02097	ENST00000419257	ENST00000419257	ENST00000419257
ENSG00000226122	DDC-AS1	ENST00000454521	ENST00000454521	ENST00000454521
ENSG00000226124	FTCDNL1	ENST00000420128	ENST00000420128	ENST00000420128
ENSG00000226137	BAIAP2-DT	ENST00000577066	ENST00000577066	ENST00000577066
ENSG00000226174	TEX22	ENST00000451127	ENST00000451127	ENST00000451127
ENSG00000226200	SGMS1-AS1	ENST00000443374	ENST00000443374	ENST00000443374
ENSG00000226235	LEMD1-AS1	ENST00000447832	ENST00000447832	ENST00000447832
ENSG00000226237	GAS1RR	ENST00000415801	ENST00000415801	ENST00000415801
ENSG00000226239	ENSG00000226239	ENST00000662576	ENST00000449519	ENST00000449519
ENSG00000226249	ENSG00000226249	ENST00000448909	ENST00000448909	ENST00000448909
ENSG00000226252	ENSG00000226252	ENST00000422216	ENST00000422216	ENST00000422216
ENSG00000226272	ARHGAP26-AS1	ENST00000434610	ENST00000433595	ENST00000433595
ENSG00000226306	NPY6R	ENST00000503807	ENST00000503807	ENST00000503807
ENSG00000226308	ENSG00000226308	ENST00000412321	ENST00000412321	ENST00000412321
ENSG00000226312	CFLAR-AS1	ENST00000415011	ENST00000415011	ENST00000415011
ENSG00000226328	NUP50-DT	ENST00000426282	ENST00000426282	ENST00000426282
ENSG00000226332	ENSG00000226332	ENST00000414042	ENST00000414042	ENST00000414042
ENSG00000226334	ENSG00000226334	ENST00000435915	ENST00000435915	ENST00000435915
ENSG00000226337	TMEM252-DT	ENST00000413269	ENST00000413269	ENST00000413269
ENSG00000226363	HAGLROS	ENST00000426615	ENST00000426615	ENST00000426615
ENSG00000226367	ST7-AS2	ENST00000432541	ENST00000432541	ENST00000432541
ENSG00000226374	LINC01345	ENST00000635247	ENST00000635247	ENST00000635247
ENSG00000226383	LINC01876	ENST00000635799	ENST00000428651	ENST00000428651
ENSG00000226386	PARD3-DT	ENST00000446211	ENST00000446211	ENST00000446211
ENSG00000226387	SORCS3-AS1	ENST00000449805	ENST00000449805	ENST00000449805
ENSG00000226397	LINC02909	ENST00000549262	ENST00000623395	ENST00000623395
ENSG00000226419	SLC16A1-AS1	ENST00000627431	ENST00000428411	ENST00000428411
ENSG00000226440	LAMA4-AS1	ENST00000433684	ENST00000433684	ENST00000433684
ENSG00000226454	ENSG00000226454	ENST00000648418	ENST00000648418	ENST00000648418
ENSG00000226471	ENSG00000226471	ENST00000458080	ENST00000585003	ENST00000585003
ENSG00000226479	TMEM185B	ENST00000426077	ENST00000426077	ENST00000426077
ENSG00000226496	LINC00323	ENST00000654244	ENST00000654244	ENST00000654244
ENSG00000226497	LINC02549	ENST00000445346	ENST00000445346	ENST00000445346
ENSG00000226527	ENSG00000226527	ENST00000670527	ENST00000670527	ENST00000670527
ENSG00000226567	LINC00606	ENST00000664856	ENST00000664856	ENST00000664856
ENSG00000226581	LINC02848	ENST00000656045	ENST00000450544	ENST00000450544
ENSG00000226620	LINC00343	ENST00000669840	ENST00000454555	ENST00000454555
ENSG00000226622	ENSG00000226622	ENST00000664749	ENST00000664749	ENST00000664749
ENSG00000226644	ENSG00000226644	ENST00000447956	ENST00000447956	ENST00000447956
ENSG00000226645	BUD13-DT	ENST00000439104	ENST00000439104	ENST00000439104
ENSG00000226648	PLCG1-AS1	ENST00000454626	ENST00000454626	ENST00000454626
ENSG00000226674	TEX41	ENST00000653533	ENST00000653533	ENST00000653533
ENSG00000226688	ENTPD1-AS1	ENST00000669711	ENST00000458228	ENST00000458228
ENSG00000226706	ENSG00000226706	ENST00000415062	ENST00000415062	ENST00000415062
ENSG00000226711	FAM66C	ENST00000454799	ENST00000454799	ENST00000544214
ENSG00000226722	LINC00424	ENST00000669854	ENST00000669854	ENST00000669854
ENSG00000226733	ENSG00000226733	ENST00000637283	ENST00000637283	ENST00000415106
ENSG00000226742	HSBP1L1	ENST00000451882	ENST00000451882	ENST00000451882
ENSG00000226746	SMCR5	ENST00000543475	ENST00000543475	ENST00000543475
ENSG00000226747	FSIP2-AS2	ENST00000427269	ENST00000427269	ENST00000427269
ENSG00000226754	MAGOH-DT	ENST00000655937	ENST00000655937	ENST00000655937
ENSG00000226756	ENSG00000226756	ENST00000439964	ENST00000439964	ENST00000439964
ENSG00000226757	PP12613	ENST00000424958	ENST00000424958	ENST00000424958
ENSG00000226759	DAB1-AS1	ENST00000457412	ENST00000416598	ENST00000416598
ENSG00000226763	SRRM5	ENST00000417606	ENST00000417606	ENST00000417606
ENSG00000226764	ENSG00000226764	ENST00000422415	ENST00000422415	ENST00000422415
ENSG00000226777	FAM30A	ENST00000693413	ENST00000693413	ENST00000630242
ENSG00000226803	ZNF451-AS1	ENST00000416069	ENST00000416069	ENST00000416069
ENSG00000226806	LCT-AS1	ENST00000437007	ENST00000437007	ENST00000437007
ENSG00000226808	LINC00840	ENST00000659335	ENST00000374432	ENST00000374432
ENSG00000226823	SUGT1P1	ENST00000379514	ENST00000379514	ENST00000379514
ENSG00000226824	ENSG00000226824	ENST00000693151	ENST00000693151	ENST00000693151
ENSG00000226833	PPP1CB-DT	ENST00000666397	ENST00000666397	ENST00000666397
ENSG00000226846	LINC00348	ENST00000655045	ENST00000655045	ENST00000655045
ENSG00000226856	THORLNC	ENST00000414886	ENST00000414886	ENST00000414886
ENSG00000226869	LHFPL3-AS1	ENST00000449764	ENST00000449764	ENST00000449764
ENSG00000226887	ERVMER34-1	ENST00000443173	ENST00000443173	ENST00000443173
ENSG00000226891	LINC01359	ENST00000634604	ENST00000415842	ENST00000415842
ENSG00000226900	ENSG00000226900	ENST00000660050	ENST00000660050	ENST00000660050
ENSG00000226903	LINC00354	ENST00000663211	ENST00000663211	ENST00000663211
ENSG00000226913	BSN-DT	ENST00000421598	ENST00000421598	ENST00000421598
ENSG00000226921	LINC00454	ENST00000430978	ENST00000430978	ENST00000430978
ENSG00000226935	LINC00161	ENST00000412526	ENST00000412526	ENST00000412526
ENSG00000226950	DANCR	ENST00000676450	ENST00000411630	ENST00000411630
ENSG00000226978	MAGI2-AS2	ENST00000411616	ENST00000411616	ENST00000411616
ENSG00000226979	LTA	ENST00000418386	ENST00000418386	ENST00000418386
ENSG00000226983	LINC01692	ENST00000441009	ENST00000441009	ENST00000441009
ENSG00000226995	LINC00658	ENST00000600157	ENST00000600157	ENST00000600157
ENSG00000227016	LINC02796	ENST00000418078	ENST00000418078	ENST00000418078
ENSG00000227028	SLC8A1-AS1	ENST00000599740	ENST00000417875	ENST00000417875
ENSG00000227036	LINC00511	ENST00000648631	ENST00000648631	ENST00000648631
ENSG00000227039	ITGB2-AS1	ENST00000441379	ENST00000441379	ENST00000441379
ENSG00000227051	C14orf132	ENST00000555004	ENST00000555004	ENST00000555004
ENSG00000227053	MUC12-AS1	ENST00000448513	ENST00000448513	ENST00000448513
ENSG00000227057	WDR46	ENST00000374617	ENST00000374617	ENST00000374617
ENSG00000227059	ANHX	ENST00000545940	ENST00000545940	ENST00000545940
ENSG00000227082	LINC02798	ENST00000668551	ENST00000668551	ENST00000668551
ENSG00000227124	ZNF717	ENST00000652011	ENST00000477374	ENST00000477374
ENSG00000227128	LBX1-AS1	ENST00000434878	ENST00000430651	ENST00000430651
ENSG00000227143	LINC01153	ENST00000429809	ENST00000429809	ENST00000429809
ENSG00000227165	WDR11-DT	ENST00000661416	ENST00000661416	ENST00000661416
ENSG00000227189	ENSG00000227189	ENST00000417557	ENST00000417557	ENST00000417557
ENSG00000227195	MIR663AHG	ENST00000670137	ENST00000427348	ENST00000427348
ENSG00000227199	ST7-AS1	ENST00000456775	ENST00000456775	ENST00000456775
ENSG00000227200	ENSG00000227200	ENST00000437461	ENST00000437461	ENST00000437461
ENSG00000227210	WDR35-DT	ENST00000416575	ENST00000416575	ENST00000416575
ENSG00000227215	ENSG00000227215	ENST00000451856	ENST00000451856	ENST00000451856
ENSG00000227234	SPANXB1	ENST00000449283	ENST00000449283	ENST00000449283
ENSG00000227244	LINC00845	ENST00000417931	ENST00000417931	ENST00000417931
ENSG00000227258	SMIM2-AS1	ENST00000618753	ENST00000444663	ENST00000444663
ENSG00000227268	KLLN_ENSG00000227268	ENST00000445946	ENST00000445946	ENST00000445946
ENSG00000227274	MYOCD-AS1	ENST00000445508	ENST00000445508	ENST00000445508
ENSG00000227290	LINC01364	ENST00000452509	ENST00000452509	ENST00000452509
ENSG00000227306	LINC02708	ENST00000436539	ENST00000436539	ENST00000436539
ENSG00000227308	LINC02832	ENST00000606673	ENST00000607654	ENST00000607654
ENSG00000227342	LINC00307	ENST00000451410	ENST00000451410	ENST00000451410
ENSG00000227345	PARG	ENST00000616448	ENST00000616448	ENST00000616448
ENSG00000227354	RBM26-AS1	ENST00000656024	ENST00000656024	ENST00000656024
ENSG00000227372	TP73-AS1	ENST00000637775	ENST00000637775	ENST00000637775
ENSG00000227375	DLG1-AS1	ENST00000430666	ENST00000430666	ENST00000430666
ENSG00000227388	ENSG00000227388	ENST00000431981	ENST00000431981	ENST00000431981
ENSG00000227398	KIF9-AS1	ENST00000429315	ENST00000429315	ENST00000429315
ENSG00000227403	LINC01806	ENST00000655684	ENST00000655684	ENST00000655684
ENSG00000227418	PCGEM1	ENST00000454040	ENST00000454040	ENST00000454040
ENSG00000227456	LINC00310	ENST00000630751	ENST00000428914	ENST00000428914
ENSG00000227467	LINC01537	ENST00000450804	ENST00000450804	ENST00000450804
ENSG00000227477	STK4-DT	ENST00000434401	ENST00000434401	ENST00000434401
ENSG00000227480	CCDC148-AS1	ENST00000412781	ENST00000412781	ENST00000412781
ENSG00000227495	KIF1C-AS1	ENST00000438266	ENST00000438266	ENST00000438266
ENSG00000227500	SCAMP4	ENST00000316097	ENST00000316097	ENST00000316097
ENSG00000227502	MROCKI	ENST00000434296	ENST00000434296	ENST00000434296
ENSG00000227507	LTB	ENST00000429299	ENST00000429299	ENST00000429299
ENSG00000227510	LINC01442	ENST00000662397	ENST00000618872	ENST00000618872
ENSG00000227528	DIAPH3-AS1	ENST00000435636	ENST00000435636	ENST00000435636
ENSG00000227533	SLC2A1-DT	ENST00000653200	ENST00000416689	ENST00000416689
ENSG00000227540	DNAJC9-AS1_ENSG00000227540	ENST00000457147	ENST00000457147	ENST00000457147
ENSG00000227543	SPAG5-AS1	ENST00000414744	ENST00000414744	ENST00000414744
ENSG00000227544	LINC03013	ENST00000585952	ENST00000430518	ENST00000430518
ENSG00000227555	MIR4290HG	ENST00000426593	ENST00000426593	ENST00000426593
ENSG00000227579	ENSG00000227579	ENST00000664407	ENST00000438575	ENST00000438575
ENSG00000227591	HSD11B1-AS1	ENST00000441672	ENST00000441672	ENST00000441672
ENSG00000227599	PTPRT-AS1	ENST00000412519	ENST00000412519	ENST00000412519
ENSG00000227619	ENSG00000227619	ENST00000658787	ENST00000443993	ENST00000443993
ENSG00000227640	SOX21-AS1	ENST00000665450	ENST00000438290	ENST00000438290
ENSG00000227671	ZNF731P	ENST00000421406	ENST00000421406	ENST00000421406
ENSG00000227674	LINC00355	ENST00000650541	ENST00000650541	ENST00000650541
ENSG00000227704	ENSG00000227704	ENST00000430250	ENST00000692382	ENST00000692382
ENSG00000227706	ENSG00000227706	ENST00000657794	ENST00000658272	ENST00000658272
ENSG00000227782	ENSG00000227782	ENST00000442828	ENST00000442828	ENST00000442828
ENSG00000227809	ENSG00000227809	ENST00000662049	ENST00000662049	ENST00000662049
ENSG00000227811	INKA2-AS1	ENST00000658759	ENST00000658759	ENST00000658759
ENSG00000227848	SUCLA2-AS1	ENST00000423869	ENST00000423869	ENST00000423869
ENSG00000227868	TEX46	ENST00000566855	ENST00000566855	ENST00000566855
ENSG00000227877	MRLN	ENST00000414264	ENST00000414264	ENST00000414264
ENSG00000227906	SNAP25-AS1	ENST00000421143	ENST00000603245	ENST00000603245
ENSG00000227907	ENSG00000227907	ENST00000417644	ENST00000417644	ENST00000417644
ENSG00000227908	IL6ST-DT	ENST00000500093	ENST00000500093	ENST00000500093
ENSG00000227911	LINC02344	ENST00000443576	ENST00000443576	ENST00000443576
ENSG00000227946	INO80D-AS1	ENST00000420509	ENST00000420509	ENST00000420509
ENSG00000227953	LINC01341	ENST00000421003	ENST00000421003	ENST00000421003
ENSG00000227959	EPHA2-AS1	ENST00000424774	ENST00000424774	ENST00000424774
ENSG00000228013	IL6R-AS1	ENST00000424435	ENST00000424435	ENST00000424435
ENSG00000228016	RAPGEF4-AS1	ENST00000455435	ENST00000435328	ENST00000435328
ENSG00000228021	ENSG00000228021	ENST00000415305	ENST00000415305	ENST00000415305
ENSG00000228037	ENSG00000228037	ENST00000424215	ENST00000424215	ENST00000424215
ENSG00000228044	ENSG00000228044	ENST00000664534	ENST00000417805	ENST00000417805
ENSG00000228075	BOD1L2	ENST00000585477	ENST00000585477	ENST00000585477
ENSG00000228109	MELTF-AS1	ENST00000424769	ENST00000424769	ENST00000424769
ENSG00000228127	LINC01649	ENST00000659309	ENST00000659309	ENST00000659309
ENSG00000228133	ENSG00000228133	ENST00000670164	ENST00000670164	ENST00000670164
ENSG00000228135	LINC01494	ENST00000419511	ENST00000419511	ENST00000419511
ENSG00000228146	CASP16P	ENST00000635032	ENST00000635032	ENST00000635032
ENSG00000228189	LINC02843	ENST00000656971	ENST00000656971	ENST00000656971
ENSG00000228201	ENSG00000228201	ENST00000455294	ENST00000455294	ENST00000455294
ENSG00000228203	GRASLND	ENST00000659594	ENST00000659594	ENST00000659594
ENSG00000228211	HYAL6P	ENST00000417674	ENST00000417674	ENST00000417674
ENSG00000228215	LINC02770	ENST00000664489	ENST00000430776	ENST00000430776
ENSG00000228223	HCG11	ENST00000411553	ENST00000411553	ENST00000411553
ENSG00000228274	ENSG00000228274	ENST00000431924	ENST00000444381	ENST00000444381
ENSG00000228278	ORM2	ENST00000431067	ENST00000431067	ENST00000431067
ENSG00000228286	ENSG00000228286	ENST00000542775	ENST00000542775	ENST00000542775
ENSG00000228288	PCAT6	ENST00000686658	ENST00000686658	ENST00000686658
ENSG00000228290	TBX18-AS1	ENST00000626169	ENST00000626169	ENST00000626169
ENSG00000228300	FAM174C	ENST00000409293	ENST00000409293	ENST00000409293
ENSG00000228308	LINC01209	ENST00000451289	ENST00000451289	ENST00000451289
ENSG00000228309	LINC01350	ENST00000655976	ENST00000655976	ENST00000655976
ENSG00000228340	MIR646HG	ENST00000659856	ENST00000432910	ENST00000432910
ENSG00000228382	ITPKB-IT1	ENST00000412918	ENST00000412918	ENST00000412918
ENSG00000228391	ENSG00000228391	ENST00000437610	ENST00000437610	ENST00000437610
ENSG00000228393	LINC01004	ENST00000450686	ENST00000655204	ENST00000655204
ENSG00000228397	LINC01635	ENST00000455966	ENST00000455966	ENST00000455966
ENSG00000228401	ENSG00000228401	ENST00000674687	ENST00000674687	ENST00000674687
ENSG00000228412	LNC-LBCS	ENST00000653002	ENST00000457670	ENST00000457670
ENSG00000228422	LINC00687	ENST00000666572	ENST00000666572	ENST00000666572
ENSG00000228434	ENSG00000228434	ENST00000447643	ENST00000447643	ENST00000447643
ENSG00000228486	C2orf92	ENST00000627399	ENST00000627399	ENST00000627399
ENSG00000228495	LINC01013	ENST00000706336	ENST00000706336	ENST00000706336
ENSG00000228496	ENSG00000228496	ENST00000455754	ENST00000455754	ENST00000455754
ENSG00000228506	PNISR-AS1	ENST00000418945	ENST00000418945	ENST00000418945
ENSG00000228526	MIR34AHG	ENST00000635687	ENST00000635687	ENST00000635687
ENSG00000228536	LYPLAL1-AS1	ENST00000441790	ENST00000441790	ENST00000441790
ENSG00000228560	ENSG00000228560	ENST00000431862	ENST00000431862	ENST00000431862
ENSG00000228592	D21S2088E	ENST00000656174	ENST00000262354	ENST00000262354
ENSG00000228594	FNDC10	ENST00000422725	ENST00000422725	ENST00000422725
ENSG00000228624	HDAC2-AS2	ENST00000519104	ENST00000519104	ENST00000519104
ENSG00000228630	HOTAIR	ENST00000424518	ENST00000424518	ENST00000424518
ENSG00000228649	SNHG26	ENST00000656301	ENST00000422542	ENST00000422542
ENSG00000228697	ENSG00000228697	ENST00000636459	ENST00000636459	ENST00000636459
ENSG00000228705	LINC00659	ENST00000689171	ENST00000689171	ENST00000689171
ENSG00000228707	ENSG00000228707	ENST00000416507	ENST00000416507	ENST00000416507
ENSG00000228709	LINC02575	ENST00000622854	ENST00000449713	ENST00000449713
ENSG00000228723	SRGAP3-AS2	ENST00000450920	ENST00000450920	ENST00000450920
ENSG00000228735	ENSG00000228735	ENST00000439027	ENST00000439027	ENST00000439027
ENSG00000228739	ENSG00000228739	ENST00000437881	ENST00000437881	ENST00000437881
ENSG00000228740	GABRG3-AS1	ENST00000660679	ENST00000439938	ENST00000439938
ENSG00000228741	SPATA13_ENSG00000228741	ENST00000439928	ENST00000439928	ENST00000439928
ENSG00000228742	LINC02577	ENST00000490162	ENST00000602761	ENST00000602761
ENSG00000228748	ENSG00000228748	ENST00000434097	ENST00000601701	ENST00000601701
ENSG00000228775	WEE2-AS1	ENST00000665340	ENST00000665340	ENST00000665340
ENSG00000228784	LINC00954	ENST00000449086	ENST00000433669	ENST00000433669
ENSG00000228789	HCG22	ENST00000565192	ENST00000426185	ENST00000426185
ENSG00000228793	ENSG00000228793	ENST00000665760	ENST00000689564	ENST00000689564
ENSG00000228794	LINC01128	ENST00000445118	ENST00000445118	ENST00000445118
ENSG00000228801	PCMTD1-DT	ENST00000656129	ENST00000656129	ENST00000656129
ENSG00000228812	LAMA5-AS1	ENST00000456721	ENST00000456721	ENST00000456721
ENSG00000228824	MIR4500HG	ENST00000436290	ENST00000436290	ENST00000436290
ENSG00000228839	PIK3IP1-DT	ENST00000440456	ENST00000440456	ENST00000440456
ENSG00000228853	NEGR1-IT1	ENST00000453121	ENST00000453121	ENST00000453121
ENSG00000228857	ACTR3-AS1	ENST00000689404	ENST00000689404	ENST00000689404
ENSG00000228863	ENSG00000228863	ENST00000628340	ENST00000628340	ENST00000628340
ENSG00000228878	SEPTIN7-DT	ENST00000665516	ENST00000692566	ENST00000692566
ENSG00000228888	LINC01428	ENST00000449581	ENST00000449581	ENST00000449581
ENSG00000228889	UBAC2-AS1	ENST00000671580	ENST00000445737	ENST00000445737
ENSG00000228919	ENSG00000228919	ENST00000429019	ENST00000429019	ENST00000429019
ENSG00000228933	ENSG00000228933	ENST00000422048	ENST00000422048	ENST00000422048
ENSG00000228957	ENSG00000228957	ENST00000430691	ENST00000430691	ENST00000430691
ENSG00000229005	HNF4A-AS1	ENST00000452481	ENST00000452481	ENST00000452481
ENSG00000229042	ENSG00000229042	ENST00000457704	ENST00000457704	ENST00000457704
ENSG00000229043	ZFAND2A-DT	ENST00000423008	ENST00000423008	ENST00000423008
ENSG00000229051	LINC01788	ENST00000419450	ENST00000419450	ENST00000419450
ENSG00000229056	HECW2-AS1	ENST00000430904	ENST00000430904	ENST00000430904
ENSG00000229081	LINC01165	ENST00000445190	ENST00000445190	ENST00000445190
ENSG00000229102	PIK3CA-DT	ENST00000435560	ENST00000435560	ENST00000435560
ENSG00000229116	ENSG00000229116	ENST00000624407	ENST00000452578	ENST00000452578
ENSG00000229127	KANSL1L-AS1	ENST00000452057	ENST00000452057	ENST00000452057
ENSG00000229140	CCDC26	ENST00000675388	ENST00000446592	ENST00000446592
ENSG00000229153	EPHA1-AS1	ENST00000429289	ENST00000421648	ENST00000421648
ENSG00000229175	LINC00382	ENST00000427918	ENST00000427918	ENST00000427918
ENSG00000229191	ENSG00000229191	ENST00000458003	ENST00000458003	ENST00000458003
ENSG00000229196	LINC03008	ENST00000664494	ENST00000664494	ENST00000664494
ENSG00000229214	LINC00242	ENST00000437615	ENST00000437615	ENST00000437615
ENSG00000229228	LINC00582	ENST00000448058	ENST00000448058	ENST00000448058
ENSG00000229236	TTTY10	ENST00000670518	ENST00000670518	ENST00000670518
ENSG00000229240	LINC00710	ENST00000666257	ENST00000666257	ENST00000666257
ENSG00000229243	LINC01981	ENST00000432163	ENST00000432163	ENST00000432163
ENSG00000229307	LINC00459	ENST00000431656	ENST00000431656	ENST00000431656
ENSG00000229314	ORM1	ENST00000259396	ENST00000259396	ENST00000259396
ENSG00000229315	MCHR2-AS1	ENST00000661108	ENST00000661108	ENST00000661108
ENSG00000229320	KRT8P12	ENST00000472924	ENST00000472924	ENST00000472924
ENSG00000229348	HYI-AS1	ENST00000444386	ENST00000444386	ENST00000444386
ENSG00000229358	DPY19L1P1	ENST00000417811	ENST00000417811	ENST00000417811
ENSG00000229373	LINC00452	ENST00000426859	ENST00000426859	ENST00000426859
ENSG00000229385	CTNNA2-AS1	ENST00000668932	ENST00000668932	ENST00000668932
ENSG00000229404	LINC00858	ENST00000661556	ENST00000415469	ENST00000415469
ENSG00000229414	KCNQ1-AS1	ENST00000440887	ENST00000440887	ENST00000440887
ENSG00000229444	ST3GAL3-AS1	ENST00000437753	ENST00000437753	ENST00000437753
ENSG00000229452	CPVL-AS1	ENST00000416513	ENST00000416513	ENST00000416513
ENSG00000229474	PATL2	ENST00000682850	ENST00000682850	ENST00000682850
ENSG00000229494	ENSG00000229494	ENST00000665618	ENST00000665618	ENST00000665618
ENSG00000229522	LINC01523	ENST00000425385	ENST00000425385	ENST00000425385
ENSG00000229533	ENSG00000229533	ENST00000452700	ENST00000452700	ENST00000452700
ENSG00000229539	PANK2-AS1	ENST00000702266	ENST00000702266	ENST00000702266
ENSG00000229544	NKX1-2	ENST00000451024	ENST00000451024	ENST00000451024
ENSG00000229547	UBE2DNL	ENST00000474922	ENST00000474922	ENST00000474922
ENSG00000229558	SACS-AS1	ENST00000443092	ENST00000443092	ENST00000443092
ENSG00000229563	LINC01204	ENST00000422047	ENST00000435394	ENST00000435394
ENSG00000229565	LINC02264	ENST00000669974	ENST00000669974	ENST00000669974
ENSG00000229578	LINC00358	ENST00000662481	ENST00000432697	ENST00000432697
ENSG00000229582	PBX3-DT	ENST00000614664	ENST00000614664	ENST00000614664
ENSG00000229589	ACVR2B-AS1	ENST00000441531	ENST00000441531	ENST00000441531
ENSG00000229606	LINC01718	ENST00000664708	ENST00000664708	ENST00000664708
ENSG00000229619	MBNL1-AS1	ENST00000445466	ENST00000445466	ENST00000445466
ENSG00000229637	PRAC2	ENST00000422730	ENST00000422730	ENST00000422730
ENSG00000229656	ITGB1-DT	ENST00000450890	ENST00000450890	ENST00000450890
ENSG00000229676	ZNF492	ENST00000456783	ENST00000456783	ENST00000456783
ENSG00000229688	CRPPA-AS1	ENST00000438573	ENST00000438573	ENST00000438573
ENSG00000229699	ENSG00000229699	ENST00000427145	ENST00000427145	ENST00000427145
ENSG00000229700	RPL29P17	ENST00000446953	ENST00000446953	ENST00000446953
ENSG00000229719	MIR194-2HG	ENST00000413053	ENST00000413053	ENST00000413053
ENSG00000229720	ENSG00000229720	ENST00000419800	ENST00000419800	ENST00000419800
ENSG00000229727	ENSG00000229727	ENST00000654090	ENST00000419713	ENST00000419713
ENSG00000229728	ENSG00000229728	ENST00000412497	ENST00000412497	ENST00000412497
ENSG00000229743	LINC01159	ENST00000433433	ENST00000434764	ENST00000434764
ENSG00000229766	TMX4-AS1	ENST00000608601	ENST00000608601	ENST00000457707
ENSG00000229769	TRBV10-2_ENSG00000229769	ENST00000426318	ENST00000426318	ENST00000426318
ENSG00000229771	ENSG00000229771	ENST00000428495	ENST00000428495	ENST00000428495
ENSG00000229775	LINC02624	ENST00000449761	ENST00000424701	ENST00000424701
ENSG00000229807	XIST	ENST00000429829	ENST00000429829	ENST00000429829
ENSG00000229809	ZNF688	ENST00000223459	ENST00000223459	ENST00000223459
ENSG00000229847	EMX2OS	ENST00000450314	ENST00000450314	ENST00000450314
ENSG00000229882	ENSG00000229882	ENST00000418953	ENST00000418953	ENST00000418953
ENSG00000229891	LINC01315	ENST00000653912	ENST00000653912	ENST00000653912
ENSG00000229896	ENSG00000229896	ENST00000437559	ENST00000437559	ENST00000437559
ENSG00000229913	ENSG00000229913	ENST00000425435	ENST00000425435	ENST00000425435
ENSG00000229919	ELOCP3	ENST00000439303	ENST00000439303	ENST00000439303
ENSG00000229921	KIF25-AS1	ENST00000456585	ENST00000456585	ENST00000456585
ENSG00000229931	ATXN1-AS1	ENST00000692306	ENST00000692306	ENST00000692306
ENSG00000229937	PRPS1L1	ENST00000506618	ENST00000506618	ENST00000506618
ENSG00000229941	PDE11A-AS1	ENST00000653062	ENST00000653062	ENST00000653062
ENSG00000229950	TFAP2A-AS1	ENST00000420777	ENST00000420777	ENST00000420777
ENSG00000229951	FOSL2-AS1	ENST00000445878	ENST00000445878	ENST00000445878
ENSG00000229980	TOB1-AS1	ENST00000671267	ENST00000416263	ENST00000416263
ENSG00000230002	ALMS1-IT1	ENST00000441587	ENST00000441587	ENST00000441587
ENSG00000230010	ENSG00000230010	ENST00000666293	ENST00000457009	ENST00000457009
ENSG00000230015	ENSG00000230015	ENST00000431139	ENST00000431139	ENST00000431139
ENSG00000230023	LINC02800	ENST00000439059	ENST00000439059	ENST00000439059
ENSG00000230037	UBBP1	ENST00000392399	ENST00000392399	ENST00000392399
ENSG00000230054	TEX53	ENST00000423632	ENST00000423632	ENST00000423632
ENSG00000230061	TRPM2-AS	ENST00000423310	ENST00000456880	ENST00000456880
ENSG00000230068	CDC42-IT1	ENST00000431803	ENST00000431803	ENST00000431803
ENSG00000230074	ENSG00000230074	ENST00000654838	ENST00000654838	ENST00000654838
ENSG00000230082	PRRT3-AS1	ENST00000431558	ENST00000431558	ENST00000431558
ENSG00000230084	ZBTB47-AS1	ENST00000702423	ENST00000702423	ENST00000702423
ENSG00000230091	TMEM254-AS1	ENST00000412298	ENST00000412298	ENST00000412298
ENSG00000230102	LINC02028	ENST00000458224	ENST00000432154	ENST00000432154
ENSG00000230124	ACBD6	ENST00000367595	ENST00000367595	ENST00000367595
ENSG00000230148	HOXB-AS1	ENST00000435312	ENST00000435312	ENST00000435312
ENSG00000230174	LINC01149	ENST00000430364	ENST00000430364	ENST00000430364
ENSG00000230223	ATXN8OS	ENST00000678624	ENST00000414504	ENST00000414504
ENSG00000230250	LINC01753	ENST00000671610	ENST00000671610	ENST00000671610
ENSG00000230257	NFE4	ENST00000686902	ENST00000686902	ENST00000686902
ENSG00000230262	LINC02603	ENST00000668497	ENST00000668497	ENST00000668497
ENSG00000230269	LINC02525	ENST00000435043	ENST00000435043	ENST00000435043
ENSG00000230289	ENSG00000230289	ENST00000415423	ENST00000415423	ENST00000415423
ENSG00000230292	NAALADL2-AS3	ENST00000453180	ENST00000453180	ENST00000453180
ENSG00000230314	ELOVL2-AS1	ENST00000661751	ENST00000661751	ENST00000661751
ENSG00000230319	TTLL1-AS1	ENST00000443063	ENST00000443063	ENST00000443063
ENSG00000230324	LINC01734	ENST00000412672	ENST00000412672	ENST00000412672
ENSG00000230325	ENSG00000230325	ENST00000433131	ENST00000433131	ENST00000433131
ENSG00000230333	ENSG00000230333	ENST00000445839	ENST00000421121	ENST00000421121
ENSG00000230366	DSCR9	ENST00000454482	ENST00000454482	ENST00000454482
ENSG00000230387	ENSG00000230387	ENST00000661992	ENST00000661992	ENST00000661992
ENSG00000230393	ENSG00000230393	ENST00000434301	ENST00000434301	ENST00000434301
ENSG00000230417	LINC00595	ENST00000459633	ENST00000434974	ENST00000434974
ENSG00000230426	LINC01036	ENST00000643891	ENST00000429725	ENST00000429725
ENSG00000230438	SERPINB9P1	ENST00000668503	ENST00000668503	ENST00000668503
ENSG00000230448	LINC00276	ENST00000417751	ENST00000418420	ENST00000418420
ENSG00000230454	ENSG00000230454	ENST00000439898	ENST00000439898	ENST00000439898
ENSG00000230461	PROX1-AS1	ENST00000433082	ENST00000433082	ENST00000433082
ENSG00000230472	ENSG00000230472	ENST00000431394	ENST00000454135	ENST00000454135
ENSG00000230487	PSMG3-AS1	ENST00000437621	ENST00000437621	ENST00000437621
ENSG00000230513	THAP7-AS1	ENST00000436079	ENST00000436079	ENST00000436079
ENSG00000230523	LINC01756	ENST00000417651	ENST00000417651	ENST00000417651
ENSG00000230525	LINC01799	ENST00000426260	ENST00000426260	ENST00000426260
ENSG00000230530	LIMD1-AS1	ENST00000658801	ENST00000658801	ENST00000658801
ENSG00000230550	ERLNC1	ENST00000658822	ENST00000658822	ENST00000658822
ENSG00000230551	ENSG00000230551	ENST00000499521	ENST00000499521	ENST00000499521
ENSG00000230552	ENSG00000230552	ENST00000657778	ENST00000652997	ENST00000652997
ENSG00000230587	LINC02580	ENST00000705257	ENST00000705257	ENST00000705257
ENSG00000230590	FTX	ENST00000430772	ENST00000429124	ENST00000429124
ENSG00000230600	ENSG00000230600	ENST00000425228	ENST00000425228	ENST00000425228
ENSG00000230601	TEX48	ENST00000436752	ENST00000436752	ENST00000436752
ENSG00000230612	ENSG00000230612	ENST00000628061	ENST00000431165	ENST00000431165
ENSG00000230623	ENSG00000230623	ENST00000637430	ENST00000634596	ENST00000634596
ENSG00000230627	ENSG00000230627	ENST00000451328	ENST00000451328	ENST00000451328
ENSG00000230630	DNM3OS	ENST00000417354	ENST00000417354	ENST00000417354
ENSG00000230651	RGPD4-AS1	ENST00000457647	ENST00000457647	ENST00000457647
ENSG00000230657	PRB4	ENST00000279575	ENST00000279575	ENST00000279575
ENSG00000230668	ENSG00000230668	ENST00000668884	ENST00000668884	ENST00000668884
ENSG00000230679	ENO1-AS1	ENST00000442636	ENST00000442636	ENST00000442636
ENSG00000230701	FBXW4P1	ENST00000426721	ENST00000426721	ENST00000426721
ENSG00000230725	ENSG00000230725	ENST00000667504	ENST00000667504	ENST00000667504
ENSG00000230736	ENSG00000230736	ENST00000420171	ENST00000420171	ENST00000420171
ENSG00000230768	LINC01676	ENST00000600656	ENST00000435253	ENST00000435253
ENSG00000230773	ENSG00000230773	ENST00000651429	ENST00000447571	ENST00000447571
ENSG00000230798	FOXD3-AS1	ENST00000427268	ENST00000427268	ENST00000427268
ENSG00000230817	LINC01362	ENST00000452901	ENST00000452901	ENST00000452901
ENSG00000230836	LINC01293	ENST00000453951	ENST00000453951	ENST00000453951
ENSG00000230838	LINC01614	ENST00000415479	ENST00000415479	ENST00000415479
ENSG00000230844	ZNF674-AS1	ENST00000657382	ENST00000657382	ENST00000657382
ENSG00000230876	LINC00486	ENST00000414054	ENST00000414054	ENST00000414054
ENSG00000230891	LINC00692	ENST00000655652	ENST00000655652	ENST00000655652
ENSG00000230896	ENSG00000230896	ENST00000430643	ENST00000430643	ENST00000430643
ENSG00000230910	ADGRB3-DT	ENST00000663846	ENST00000663846	ENST00000663846
ENSG00000230923	LINC00309	ENST00000431020	ENST00000431020	ENST00000431020
ENSG00000230928	ENSG00000230928	ENST00000433374	ENST00000433374	ENST00000433374
ENSG00000230937	MIR205HG	ENST00000657184	ENST00000366437	ENST00000429156
ENSG00000230962	LINC01520	ENST00000441457	ENST00000441457	ENST00000441457
ENSG00000230989	HSBP1	ENST00000433866	ENST00000433866	ENST00000433866
ENSG00000230990	ENSG00000230990	ENST00000444792	ENST00000667330	ENST00000667330
ENSG00000231004	CECR9	ENST00000453421	ENST00000453421	ENST00000453421
ENSG00000231010	ENSG00000231010	ENST00000439423	ENST00000439423	ENST00000439423
ENSG00000231013	SCTR-AS1	ENST00000457436	ENST00000457436	ENST00000457436
ENSG00000231023	LINC00326	ENST00000670892	ENST00000670892	ENST00000670892
ENSG00000231028	AHI1-DT	ENST00000702072	ENST00000421378	ENST00000421378
ENSG00000231064	THBS3-AS1	ENST00000685687	ENST00000685687	ENST00000685687
ENSG00000231074	HCG18	ENST00000670397	ENST00000670397	ENST00000670397
ENSG00000231078	ENSG00000231078	ENST00000442780	ENST00000442780	ENST00000442780
ENSG00000231079	KIF5C-AS1	ENST00000601658	ENST00000446781	ENST00000446781
ENSG00000231114	ENSG00000231114	ENST00000447529	ENST00000447529	ENST00000447529
ENSG00000231119	ENSG00000231119	ENST00000413818	ENST00000413818	ENST00000413818
ENSG00000231131	LNCAROD	ENST00000647908	ENST00000435813	ENST00000647908
ENSG00000231154	MORF4L2-AS1	ENST00000435306	ENST00000435306	ENST00000435306
ENSG00000231160	KLF3-AS1	ENST00000655930	ENST00000440181	ENST00000440181
ENSG00000231163	CSMD2-AS1	ENST00000662460	ENST00000425631	ENST00000425631
ENSG00000231171	LINC01098	ENST00000507870	ENST00000507870	ENST00000507870
ENSG00000231172	EVA1A-AS	ENST00000451622	ENST00000451622	ENST00000451622
ENSG00000231175	LINC01720	ENST00000413356	ENST00000413356	ENST00000413356
ENSG00000231177	LINC00852	ENST00000475197	ENST00000475197	ENST00000475197
ENSG00000231204	ENSG00000231204	ENST00000451476	ENST00000417609	ENST00000417609
ENSG00000231216	GS1-600G8.3	ENST00000431486	ENST00000431486	ENST00000431486
ENSG00000231236	ENSG00000231236	ENST00000420186	ENST00000420186	ENST00000420186
ENSG00000231249	ITPR1-DT	ENST00000412804	ENST00000412804	ENST00000412804
ENSG00000231255	ENSG00000231255	ENST00000423979	ENST00000423979	ENST00000423979
ENSG00000231256	CFAP97D1	ENST00000449302	ENST00000449302	ENST00000449302
ENSG00000231290	APCDD1L-DT	ENST00000427140	ENST00000427140	ENST00000427140
ENSG00000231292	IGKV1OR2-108	ENST00000453673	ENST00000453673	ENST00000453673
ENSG00000231304	SGO1-AS1	ENST00000634618	ENST00000455626	ENST00000455626
ENSG00000231312	MAP4K3-DT	ENST00000670934	ENST00000670934	ENST00000670934
ENSG00000231324	ENSG00000231324	ENST00000457669	ENST00000457669	ENST00000457669
ENSG00000231327	LINC01816	ENST00000691543	ENST00000691543	ENST00000691543
ENSG00000231365	WARS2-AS1	ENST00000418015	ENST00000440150	ENST00000440150
ENSG00000231369	RPL15P22	ENST00000422915	ENST00000422915	ENST00000422915
ENSG00000231373	GNA14-AS1	ENST00000439145	ENST00000439145	ENST00000439145
ENSG00000231389	HLA-DPA1	ENST00000419277	ENST00000419277	ENST00000419277
ENSG00000231419	LINC00689	ENST00000438049	ENST00000438049	ENST00000438049
ENSG00000231421	ENSG00000231421	ENST00000436477	ENST00000436477	ENST00000436477
ENSG00000231426	FILNC1	ENST00000647189	ENST00000647189	ENST00000647189
ENSG00000231428	LINC00396	ENST00000411690	ENST00000411690	ENST00000411690
ENSG00000231436	RBMY3AP	ENST00000449381	ENST00000449381	ENST00000449381
ENSG00000231437	LINC01750	ENST00000438293	ENST00000438293	ENST00000438293
ENSG00000231453	LINC01305	ENST00000420866	ENST00000420866	ENST00000420866
ENSG00000231473	RB1-DT	ENST00000669900	ENST00000669900	ENST00000669900
ENSG00000231528	FAM225A	ENST00000434051	ENST00000434051	ENST00000434051
ENSG00000231533	ENSG00000231533	ENST00000429444	ENST00000429444	ENST00000429444
ENSG00000231538	DPP10-AS3	ENST00000417844	ENST00000417844	ENST00000417844
ENSG00000231566	LINC02595	ENST00000456532	ENST00000456532	ENST00000456532
ENSG00000231607	DLEU2	ENST00000621282	ENST00000621282	ENST00000621282
ENSG00000231638	LUARIS	ENST00000436105	ENST00000436105	ENST00000436105
ENSG00000231651	DLG3-AS1	ENST00000431103	ENST00000431103	ENST00000431103
ENSG00000231654	RPS6KA2-AS1	ENST00000455390	ENST00000455390	ENST00000455390
ENSG00000231666	LINC01704	ENST00000658278	ENST00000658278	ENST00000658278
ENSG00000231672	DIRC3	ENST00000486365	ENST00000474063	ENST00000474063
ENSG00000231674	LINC00410	ENST00000419272	ENST00000419272	ENST00000419272
ENSG00000231711	LINC00899	ENST00000444890	ENST00000421538	ENST00000421538
ENSG00000231721	LINC-PINT	ENST00000642963	ENST00000433079	ENST00000433079
ENSG00000231728	TMSB15B-AS1	ENST00000614615	ENST00000614615	ENST00000614615
ENSG00000231764	DLX6-AS1	ENST00000430027	ENST00000430027	ENST00000430027
ENSG00000231768	LINC01354	ENST00000653353	ENST00000653353	ENST00000653353
ENSG00000231770	TMEM44-AS1	ENST00000447982	ENST00000447982	ENST00000447982
ENSG00000231789	PIK3CD-AS2	ENST00000415330	ENST00000415330	ENST00000415330
ENSG00000231806	PCAT7	ENST00000647389	ENST00000452148	ENST00000452148
ENSG00000231814	LINC00210	ENST00000431637	ENST00000431637	ENST00000431637
ENSG00000231824	AKAIN1	ENST00000434239	ENST00000434239	ENST00000434239
ENSG00000231852	CYP21A2	ENST00000644719	ENST00000644719	ENST00000644719
ENSG00000231856	ENSG00000231856	ENST00000456688	ENST00000618844	ENST00000618844
ENSG00000231881	ENSG00000231881	ENST00000665400	ENST00000455005	ENST00000455005
ENSG00000231883	ENSG00000231883	ENST00000431947	ENST00000431947	ENST00000431947
ENSG00000231889	TRAF3IP2-AS1	ENST00000687951	ENST00000687951	ENST00000687951
ENSG00000231890	DARS1-AS1	ENST00000692958	ENST00000692958	ENST00000692958
ENSG00000231908	IDH1-AS1	ENST00000440574	ENST00000440574	ENST00000440574
ENSG00000231920	NEBL-AS1	ENST00000439097	ENST00000439097	ENST00000439097
ENSG00000231924	PSG1	ENST00000436291	ENST00000436291	ENST00000436291
ENSG00000231925	TAPBP	ENST00000434618	ENST00000434618	ENST00000434618
ENSG00000231944	PHKA1-AS1	ENST00000420998	ENST00000420998	ENST00000420998
ENSG00000231964	ENSG00000231964	ENST00000435635	ENST00000435635	ENST00000435635
ENSG00000231971	CT69	ENST00000417483	ENST00000417483	ENST00000417483
ENSG00000231983	LINC00415	ENST00000439079	ENST00000439079	ENST00000439079
ENSG00000231990	ENSG00000231990	ENST00000443771	ENST00000443771	ENST00000443771
ENSG00000231991	ANXA2P2	ENST00000435128	ENST00000435128	ENST00000435128
ENSG00000231999	LRRC8C-DT	ENST00000655657	ENST00000655657	ENST00000655657
ENSG00000232006	ENSG00000232006	ENST00000629291	ENST00000588324	ENST00000588324
ENSG00000232021	LEF1-AS1	ENST00000665040	ENST00000436413	ENST00000436413
ENSG00000232040	SCAND3	ENST00000452236	ENST00000452236	ENST00000452236
ENSG00000232044	SILC1	ENST00000654655	ENST00000654655	ENST00000654655
ENSG00000232046	LINC01798	ENST00000433396	ENST00000435389	ENST00000435389
ENSG00000232058	ENSG00000232058	ENST00000446671	ENST00000446671	ENST00000446671
ENSG00000232079	LINC01697	ENST00000426534	ENST00000426534	ENST00000426534
ENSG00000232084	LINC01104	ENST00000452354	ENST00000452354	ENST00000452354
ENSG00000232093	DCST1-AS1	ENST00000452962	ENST00000452962	ENST00000452962
ENSG00000232100	LINC01653	ENST00000456026	ENST00000456026	ENST00000456026
ENSG00000232119	MCTS1	ENST00000371317	ENST00000371317	ENST00000371317
ENSG00000232139	LINC00867	ENST00000668223	ENST00000668223	ENST00000668223
ENSG00000232159	RAB9BP1	ENST00000519581	ENST00000519581	ENST00000519581
ENSG00000232160	RAP2C-AS1	ENST00000441399	ENST00000441399	ENST00000441399
ENSG00000232170	LINC00708	ENST00000657469	ENST00000657469	ENST00000657469
ENSG00000232197	ENSG00000232197	ENST00000650857	ENST00000650857	ENST00000650857
ENSG00000232229	LINC00865	ENST00000448963	ENST00000448963	ENST00000448963
ENSG00000232233	LINC02043	ENST00000419745	ENST00000419745	ENST00000419745
ENSG00000232237	ASCL5	ENST00000449188	ENST00000449188	ENST00000449188
ENSG00000232265	LINC02805	ENST00000659506	ENST00000659506	ENST00000659506
ENSG00000232307	DAOA-AS1	ENST00000448407	ENST00000448407	ENST00000448407
ENSG00000232310	LINC03002	ENST00000655921	ENST00000655921	ENST00000655921
ENSG00000232377	ENSG00000232377	ENST00000422799	ENST00000422799	ENST00000422799
ENSG00000232382	OR5K1	ENST00000642057	ENST00000642057	ENST00000642057
ENSG00000232388	SMIM26	ENST00000411646	ENST00000411646	ENST00000411646
ENSG00000232401	LINC00112	ENST00000667584	ENST00000667584	ENST00000667584
ENSG00000232416	BPESC1	ENST00000418282	ENST00000418282	ENST00000418282
ENSG00000232434	AJM1	ENST00000436881	ENST00000436881	ENST00000436881
ENSG00000232445	EMSLR	ENST00000663483	ENST00000663483	ENST00000663483
ENSG00000232453	LINC02777	ENST00000665413	ENST00000665413	ENST00000665413
ENSG00000232517	CSPG4BP	ENST00000426589	ENST00000426589	ENST00000426589
ENSG00000232520	GCSIR	ENST00000663229	ENST00000663229	ENST00000663229
ENSG00000232533	FAM131B-AS2	ENST00000429630	ENST00000429630	ENST00000429630
ENSG00000232537	ENSG00000232537	ENST00000654974	ENST00000654974	ENST00000654974
ENSG00000232548	LINC01809	ENST00000448431	ENST00000448431	ENST00000448431
ENSG00000232560	LINC01549	ENST00000440664	ENST00000440664	ENST00000440664
ENSG00000232581	ENSG00000232581	ENST00000434951	ENST00000434951	ENST00000434951
ENSG00000232586	KIAA1614-AS1	ENST00000415647	ENST00000415647	ENST00000415647
ENSG00000232591	LINC02642	ENST00000670632	ENST00000670632	ENST00000670632
ENSG00000232593	KANTR	ENST00000604062	ENST00000603385	ENST00000603385
ENSG00000232611	ENSG00000232611	ENST00000435597	ENST00000435597	ENST00000435597
ENSG00000232623	MRAP-AS1	ENST00000450936	ENST00000450936	ENST00000450936
ENSG00000232624	LINC01517	ENST00000646289	ENST00000375520	ENST00000375520
ENSG00000232628	ENSG00000232628	ENST00000664126	ENST00000664126	ENST00000664126
ENSG00000232629	HLA-DQB2	ENST00000437316	ENST00000437316	ENST00000437316
ENSG00000232645	LINC01431	ENST00000687401	ENST00000687401	ENST00000687401
ENSG00000232655	LINC01656	ENST00000415702	ENST00000415702	ENST00000415702
ENSG00000232656	IDI2-AS1	ENST00000665330	ENST00000665330	ENST00000665330
ENSG00000232671	ZNF687-AS1	ENST00000661167	ENST00000661167	ENST00000661167
ENSG00000232677	LINC00665	ENST00000675324	ENST00000590622	ENST00000590622
ENSG00000232684	ATP11A-AS1	ENST00000446442	ENST00000446442	ENST00000446442
ENSG00000232712	KIZ-AS1	ENST00000616177	ENST00000616177	ENST00000616177
ENSG00000232803	SLCO4A1-AS1	ENST00000411824	ENST00000411824	ENST00000411824
ENSG00000232810	TNF	ENST00000449264	ENST00000449264	ENST00000449264
ENSG00000232825	PLPPR5-AS1	ENST00000425113	ENST00000425113	ENST00000425113
ENSG00000232837	LINC01700	ENST00000433952	ENST00000433952	ENST00000433952
ENSG00000232838	PET117	ENST00000432901	ENST00000432901	ENST00000432901
ENSG00000232859	LYRM9	ENST00000379102	ENST00000379102	ENST00000379102
ENSG00000232860	SMG7-AS1	ENST00000421703	ENST00000421703	ENST00000421703
ENSG00000232874	LINC02924	ENST00000418353	ENST00000418353	ENST00000418353
ENSG00000232900	ENSG00000232900	ENST00000448859	ENST00000448859	ENST00000448859
ENSG00000232907	DLGAP4-AS1	ENST00000425233	ENST00000425233	ENST00000425233
ENSG00000232913	PLCE1-AS2	ENST00000438899	ENST00000438899	ENST00000438899
ENSG00000232931	LINC00342	ENST00000662121	ENST00000448494	ENST00000448494
ENSG00000232934	ENSG00000232934	ENST00000631085	ENST00000627771	ENST00000627771
ENSG00000232956	SNHG15	ENST00000580528	ENST00000580528	ENST00000580528
ENSG00000232964	LINC01737	ENST00000412647	ENST00000412647	ENST00000412647
ENSG00000232973	CYP1B1-AS1	ENST00000629773	ENST00000413828	ENST00000413828
ENSG00000232977	LINC00327	ENST00000656862	ENST00000656862	ENST00000656862
ENSG00000232995	ENSG00000232995	ENST00000449680	ENST00000439699	ENST00000439699
ENSG00000232998	VPS13A-AS1	ENST00000644612	ENST00000644612	ENST00000644612
ENSG00000233006	MIR3936HG	ENST00000621103	ENST00000621103	ENST00000621103
ENSG00000233008	LINC01725	ENST00000417975	ENST00000417975	ENST00000417975
ENSG00000233009	NALCN-AS1	ENST00000457843	ENST00000457843	ENST00000457843
ENSG00000233016	SNHG7	ENST00000414282	ENST00000414282	ENST00000414282
ENSG00000233047	LINC01677	ENST00000417385	ENST00000417385	ENST00000417385
ENSG00000233048	LINC01722	ENST00000456265	ENST00000456265	ENST00000456265
ENSG00000233056	ERVH48-1	ENST00000447535	ENST00000447535	ENST00000447535
ENSG00000233058	ATP13A3-DT	ENST00000662856	ENST00000662856	ENST00000662856
ENSG00000233061	TTLL7-IT1	ENST00000455929	ENST00000455929	ENST00000455929
ENSG00000233070	ZFY-AS1	ENST00000417305	ENST00000417305	ENST00000417305
ENSG00000233077	LINC01271	ENST00000689787	ENST00000441214	ENST00000441214
ENSG00000233080	LINC01399	ENST00000458450	ENST00000458450	ENST00000458450
ENSG00000233086	LNCARSR	ENST00000670754	ENST00000670754	ENST00000670754
ENSG00000233093	LINC00892	ENST00000429841	ENST00000656219	ENST00000656219
ENSG00000233098	CCDC144NL-AS1	ENST00000439794	ENST00000577968	ENST00000582583
ENSG00000233101	HOXB-AS3	ENST00000465846	ENST00000465846	ENST00000465846
ENSG00000233117	LINC00702	ENST00000608792	ENST00000608792	ENST00000608792
ENSG00000233123	LINC01007	ENST00000451953	ENST00000434537	ENST00000434537
ENSG00000233143	DIRC3-AS1	ENST00000695932	ENST00000695939	ENST00000695939
ENSG00000233153	UBE2E2-DT	ENST00000670967	ENST00000670967	ENST00000670967
ENSG00000233184	DPH5-DT	ENST00000659528	ENST00000659528	ENST00000659528
ENSG00000233203	DHCR24-DT	ENST00000443284	ENST00000443284	ENST00000443284
ENSG00000233208	LINC00642	ENST00000666767	ENST00000666767	ENST00000666767
ENSG00000233215	LINC01687	ENST00000669715	ENST00000669715	ENST00000669715
ENSG00000233236	LINC02573	ENST00000436373	ENST00000436373	ENST00000436373
ENSG00000233237	LINC00472	ENST00000450998	ENST00000426635	ENST00000651660
ENSG00000233246	PHC2-AS1	ENST00000432703	ENST00000432703	ENST00000432703
ENSG00000233259	FABP3P2	ENST00000453169	ENST00000453169	ENST00000453169
ENSG00000233288	ENSG00000233288	ENST00000658294	ENST00000429367	ENST00000429367
ENSG00000233304	LINC01346	ENST00000412674	ENST00000456897	ENST00000456897
ENSG00000233316	DSCR10	ENST00000432141	ENST00000432141	ENST00000432141
ENSG00000233334	FAM53B-AS1	ENST00000448422	ENST00000448422	ENST00000448422
ENSG00000233338	TLR8-AS1	ENST00000451564	ENST00000451564	ENST00000451564
ENSG00000233351	ENSG00000233351	ENST00000442449	ENST00000442449	ENST00000442449
ENSG00000233354	LINC00028	ENST00000435497	ENST00000435497	ENST00000435497
ENSG00000233355	CHRM3-AS2	ENST00000600831	ENST00000427859	ENST00000427859
ENSG00000233360	PDXP-DT	ENST00000456099	ENST00000456099	ENST00000456099
ENSG00000233365	ENSG00000233365	ENST00000444219	ENST00000444219	ENST00000444219
ENSG00000233382	NKAPP1	ENST00000452254	ENST00000452254	ENST00000452254
ENSG00000233392	UICLM	ENST00000418218	ENST00000418218	ENST00000418218
ENSG00000233395	LINC00841	ENST00000660538	ENST00000660538	ENST00000660538
ENSG00000233399	LINC01648	ENST00000445180	ENST00000445180	ENST00000445180
ENSG00000233410	LINC01222	ENST00000427439	ENST00000427439	ENST00000427439
ENSG00000233429	HOTAIRM1	ENST00000434063	ENST00000429611	ENST00000429611
ENSG00000233452	STXBP5-AS1	ENST00000660355	ENST00000367477	ENST00000458125
ENSG00000233461	ENSG00000233461	ENST00000654602	ENST00000654602	ENST00000654602
ENSG00000233478	ENSG00000233478	ENST00000436991	ENST00000436991	ENST00000436991
ENSG00000233485	FHAD1-AS1	ENST00000428747	ENST00000428747	ENST00000428747
ENSG00000233521	LINC01638	ENST00000444114	ENST00000444114	ENST00000444114
ENSG00000233527	ZNF529-AS1	ENST00000475219	ENST00000475219	ENST00000475219
ENSG00000233532	LINC00460	ENST00000647525	ENST00000439790	ENST00000439790
ENSG00000233542	ENSG00000233542	ENST00000443930	ENST00000443930	ENST00000443930
ENSG00000233559	LINC00513	ENST00000653887	ENST00000447430	ENST00000447430
ENSG00000233569	ENSG00000233569	ENST00000657171	ENST00000657171	ENST00000657171
ENSG00000233570	LINC00690	ENST00000661221	ENST00000661221	ENST00000661221
ENSG00000233577	ENSG00000233577	ENST00000411511	ENST00000411511	ENST00000411511
ENSG00000233593	LINC02609	ENST00000671059	ENST00000658618	ENST00000658618
ENSG00000233608	TWIST2	ENST00000612363	ENST00000612363	ENST00000612363
ENSG00000233610	LINC00462	ENST00000689759	ENST00000689759	ENST00000689759
ENSG00000233621	ZC3H12A-DT	ENST00000668045	ENST00000424989	ENST00000424989
ENSG00000233639	PANTR1	ENST00000686273	ENST00000413121	ENST00000413121
ENSG00000233656	ENSG00000233656	ENST00000669663	ENST00000669663	ENST00000419796
ENSG00000233670	PIRT	ENST00000580256	ENST00000580256	ENST00000580256
ENSG00000233694	LINC02579	ENST00000417695	ENST00000417695	ENST00000417695
ENSG00000233695	GAS6-AS1	ENST00000458001	ENST00000458001	ENST00000458001
ENSG00000233705	SLC26A4-AS1	ENST00000668981	ENST00000440512	ENST00000440512
ENSG00000233718	MYCNOS	ENST00000641950	ENST00000419083	ENST00000419083
ENSG00000233723	LINC01122	ENST00000452840	ENST00000452840	ENST00000452840
ENSG00000233725	NRAD1	ENST00000439707	ENST00000439707	ENST00000439707
ENSG00000233728	ENSG00000233728	ENST00000433474	ENST00000433474	ENST00000433474
ENSG00000233729	NCKAP5-AS1	ENST00000424510	ENST00000424510	ENST00000424510
ENSG00000233746	LINC00656	ENST00000670261	ENST00000670261	ENST00000670261
ENSG00000233760	ENSG00000233760	ENST00000660447	ENST00000420912	ENST00000420912
ENSG00000233791	BTG2-DT	ENST00000457348	ENST00000457348	ENST00000457348
ENSG00000233822	H2BC15	ENST00000612898	ENST00000612898	ENST00000449538
ENSG00000233828	MIR4280HG	ENST00000662995	ENST00000662995	ENST00000662995
ENSG00000233834	GIRGL	ENST00000430859	ENST00000430859	ENST00000430859
ENSG00000233850	ENSG00000233850	ENST00000448734	ENST00000448734	ENST00000448734
ENSG00000233871	DLG5-AS1	ENST00000449852	ENST00000449852	ENST00000449852
ENSG00000233901	LINC01503	ENST00000657886	ENST00000657886	ENST00000657886
ENSG00000233922	LINC01694	ENST00000441095	ENST00000441095	ENST00000441095
ENSG00000233926	TLE1-DT	ENST00000437181	ENST00000437181	ENST00000437181
ENSG00000233927	RPS28	ENST00000600659	ENST00000600659	ENST00000600659
ENSG00000233930	KRTAP5-AS1	ENST00000424148	ENST00000424148	ENST00000424148
ENSG00000233967	ENSG00000233967	ENST00000656173	ENST00000656173	ENST00000656173
ENSG00000233968	ENSG00000233968	ENST00000451713	ENST00000451713	ENST00000451713
ENSG00000233973	LINC01360	ENST00000658942	ENST00000658942	ENST00000658942
ENSG00000233975	LINC02574	ENST00000681370	ENST00000681370	ENST00000681370
ENSG00000233993	DTD1-AS1	ENST00000428285	ENST00000428285	ENST00000428285
ENSG00000233997	LINC01425	ENST00000425979	ENST00000425979	ENST00000425979
ENSG00000234028	EIF2AK3-DT	ENST00000453008	ENST00000453008	ENST00000453008
ENSG00000234056	LINC00463	ENST00000413501	ENST00000669952	ENST00000669952
ENSG00000234111	LINC02433	ENST00000507108	ENST00000507108	ENST00000507108
ENSG00000234127	TRIM26	ENST00000454678	ENST00000454678	ENST00000454678
ENSG00000234155	LINC02535	ENST00000455071	ENST00000455071	ENST00000455071
ENSG00000234171	RNASEH1-DT	ENST00000664922	ENST00000664922	ENST00000664922
ENSG00000234173	ENSG00000234173	ENST00000422842	ENST00000422842	ENST00000422842
ENSG00000234177	LINC01114	ENST00000425879	ENST00000425879	ENST00000425879
ENSG00000234186	C16orf82	ENST00000505035	ENST00000505035	ENST00000505035
ENSG00000234199	LINC01191	ENST00000663402	ENST00000663402	ENST00000663402
ENSG00000234210	ENSG00000234210	ENST00000444158	ENST00000444158	ENST00000444158
ENSG00000234215	CT66	ENST00000669908	ENST00000669908	ENST00000669908
ENSG00000234263	MAP3K5-AS1	ENST00000432477	ENST00000432477	ENST00000432477
ENSG00000234264	DEPDC1-AS1	ENST00000428732	ENST00000428732	ENST00000428732
ENSG00000234265	LINC01723	ENST00000669657	ENST00000669657	ENST00000669657
ENSG00000234284	ZNF879	ENST00000444149	ENST00000444149	ENST00000444149
ENSG00000234286	ENSG00000234286	ENST00000690499	ENST00000690499	ENST00000690499
ENSG00000234311	LINC03068	ENST00000450206	ENST00000450206	ENST00000450206
ENSG00000234323	LINC01505	ENST00000637185	ENST00000425709	ENST00000425709
ENSG00000234327	ZNF232-AS1	ENST00000665679	ENST00000665679	ENST00000665679
ENSG00000234336	JAZF1-AS1	ENST00000455963	ENST00000455963	ENST00000455963
ENSG00000234350	ERICH2-DT	ENST00000662804	ENST00000662804	ENST00000662804
ENSG00000234352	ENSG00000234352	ENST00000586239	ENST00000439694	ENST00000439694
ENSG00000234380	LINC01426	ENST00000420877	ENST00000420877	ENST00000420877
ENSG00000234384	LINC01049	ENST00000426840	ENST00000426840	ENST00000426840
ENSG00000234390	USP27X-DT	ENST00000437322	ENST00000437322	ENST00000437322
ENSG00000234420	ZNF37BP	ENST00000452306	ENST00000452306	ENST00000452306
ENSG00000234435	LINC01432	ENST00000449427	ENST00000449427	ENST00000449427
ENSG00000234444	ZNF736	ENST00000423484	ENST00000423484	ENST00000423484
ENSG00000234452	SLC16A12-AS1	ENST00000454270	ENST00000454270	ENST00000454270
ENSG00000234456	MAGI2-AS3	ENST00000426835	ENST00000426835	ENST00000426835
ENSG00000234465	PINLYP	ENST00000599207	ENST00000599207	ENST00000599207
ENSG00000234474	MIR3663HG	ENST00000654523	ENST00000419373	ENST00000419373
ENSG00000234492	RPL34-DT	ENST00000507248	ENST00000507248	ENST00000507248
ENSG00000234494	SP2-AS1	ENST00000585280	ENST00000411573	ENST00000411573
ENSG00000234509	SOD1-DT	ENST00000449339	ENST00000449339	ENST00000449339
ENSG00000234511	C5orf58	ENST00000593851	ENST00000593851	ENST00000593851
ENSG00000234572	LINC01800	ENST00000445865	ENST00000445865	ENST00000445865
ENSG00000234575	CTSLP8	ENST00000413075	ENST00000413075	ENST00000413075
ENSG00000234597	ENSG00000234597	ENST00000443897	ENST00000443897	ENST00000443897
ENSG00000234608	MAPKAPK5-AS1	ENST00000428207	ENST00000428207	ENST00000428207
ENSG00000234616	JRK	ENST00000612905	ENST00000612905	ENST00000612905
ENSG00000234617	SNRK-AS1	ENST00000607513	ENST00000607513	ENST00000607513
ENSG00000234636	MED14OS	ENST00000456333	ENST00000456333	ENST00000456333
ENSG00000234653	LRRTM4-AS1	ENST00000445178	ENST00000445178	ENST00000445178
ENSG00000234661	CHL1-AS1	ENST00000417612	ENST00000417612	ENST00000417612
ENSG00000234665	LERFS	ENST00000662817	ENST00000662817	ENST00000438699
ENSG00000234684	SDCBP2-AS1	ENST00000609470	ENST00000609470	ENST00000609470
ENSG00000234690	EPCAM-DT	ENST00000448713	ENST00000419035	ENST00000419035
ENSG00000234693	RIPOR3-AS1	ENST00000452336	ENST00000452336	ENST00000452336
ENSG00000234699	ENSG00000234699	ENST00000411906	ENST00000411906	ENST00000411906
ENSG00000234705	HMGA1P4	ENST00000652876	ENST00000652876	ENST00000652876
ENSG00000234707	SEC61G-DT	ENST00000655633	ENST00000655633	ENST00000655633
ENSG00000234715	SLC26A5-AS1	ENST00000422488	ENST00000422488	ENST00000422488
ENSG00000234721	LINC02092	ENST00000655526	ENST00000655526	ENST00000655526
ENSG00000234736	FAM170B-AS1	ENST00000442525	ENST00000442525	ENST00000442525
ENSG00000234741	GAS5	ENST00000702964	ENST00000450589	ENST00000425771
ENSG00000234745	HLA-B	ENST00000412585	ENST00000412585	ENST00000412585
ENSG00000234753	FOXP4-AS1	ENST00000691406	ENST00000432751	ENST00000432751
ENSG00000234771	SLC25A25-AS1	ENST00000418747	ENST00000418747	ENST00000418747
ENSG00000234776	FREY1	ENST00000449465	ENST00000449465	ENST00000449465
ENSG00000234781	LINC01103	ENST00000430551	ENST00000430551	ENST00000430551
ENSG00000234787	LINC00458	ENST00000706980	ENST00000423442	ENST00000423442
ENSG00000234807	LINC01135	ENST00000649834	ENST00000702876	ENST00000702876
ENSG00000234810	ENSG00000234810	ENST00000643167	ENST00000643167	ENST00000643167
ENSG00000234816	H2AC5P	ENST00000454320	ENST00000454320	ENST00000454320
ENSG00000234817	ECI2-DT	ENST00000427049	ENST00000427049	ENST00000427049
ENSG00000234828	IQCM	ENST00000636793	ENST00000636793	ENST00000636793
ENSG00000234855	SLIT1-AS1	ENST00000669265	ENST00000669265	ENST00000669265
ENSG00000234859	ENSG00000234859	ENST00000432258	ENST00000432258	ENST00000432258
ENSG00000234864	LINC02632	ENST00000439913	ENST00000439913	ENST00000439913
ENSG00000234869	LINC02925	ENST00000426112	ENST00000426112	ENST00000426112
ENSG00000234877	ENSG00000234877	ENST00000420648	ENST00000420648	ENST00000420648
ENSG00000234880	LINC00163	ENST00000434081	ENST00000434081	ENST00000434081
ENSG00000234883	MIR155HG	ENST00000456917	ENST00000456917	ENST00000456917
ENSG00000234884	GRK3-AS1	ENST00000668059	ENST00000668059	ENST00000668059
ENSG00000234899	SOX9-AS1	ENST00000446332	ENST00000668782	ENST00000668782
ENSG00000234902	ENSG00000234902	ENST00000417096	ENST00000448786	ENST00000448786
ENSG00000234917	ENSG00000234917	ENST00000414339	ENST00000414339	ENST00000414339
ENSG00000234942	GRID1-AS1	ENST00000630182	ENST00000630182	ENST00000630182
ENSG00000234945	GTF3C2-AS1	ENST00000590383	ENST00000590383	ENST00000590383
ENSG00000234949	RAB17-DT	ENST00000452801	ENST00000452801	ENST00000452801
ENSG00000234962	LINC00700	ENST00000671670	ENST00000413603	ENST00000413603
ENSG00000234965	SHISA8	ENST00000621082	ENST00000621082	ENST00000621082
ENSG00000234967	ENSG00000234967	ENST00000659337	ENST00000659337	ENST00000659337
ENSG00000235009	LINC01883	ENST00000457385	ENST00000457385	ENST00000457385
ENSG00000235023	ENSG00000235023	ENST00000424890	ENST00000424890	ENST00000424890
ENSG00000235026	DPP10-AS1	ENST00000664094	ENST00000664094	ENST00000664094
ENSG00000235033	DAAM2-AS1	ENST00000606829	ENST00000607215	ENST00000607215
ENSG00000235034	C19orf81	ENST00000425202	ENST00000425202	ENST00000490451
ENSG00000235054	LINC01777	ENST00000635002	ENST00000635002	ENST00000635002
ENSG00000235070	ENSG00000235070	ENST00000423838	ENST00000423838	ENST00000423838
ENSG00000235072	ARNILA	ENST00000431557	ENST00000431557	ENST00000313031
ENSG00000235092	ID2-AS1	ENST00000455965	ENST00000455965	ENST00000455965
ENSG00000235096	ENSG00000235096	ENST00000426386	ENST00000426386	ENST00000426386
ENSG00000235097	LINC00330	ENST00000414562	ENST00000414562	ENST00000414562
ENSG00000235098	ANKRD65	ENST00000537107	ENST00000537107	ENST00000537107
ENSG00000235106	BRD3OS	ENST00000603928	ENST00000603928	ENST00000603928
ENSG00000235122	ENSG00000235122	ENST00000653295	ENST00000653295	ENST00000653295
ENSG00000235123	DSCAM-AS1	ENST00000427451	ENST00000427451	ENST00000427451
ENSG00000235138	ENSG00000235138	ENST00000412181	ENST00000412181	ENST00000412181
ENSG00000235142	LINC02532	ENST00000669890	ENST00000433965	ENST00000433965
ENSG00000235143	ENSG00000235143	ENST00000431202	ENST00000431202	ENST00000431202
ENSG00000235154	ENSG00000235154	ENST00000457518	ENST00000457518	ENST00000457518
ENSG00000235162	C12orf75	ENST00000443585	ENST00000443585	ENST00000443585
ENSG00000235169	SMIM1	ENST00000642557	ENST00000642557	ENST00000642557
ENSG00000235172	LINC01366	ENST00000653905	ENST00000662612	ENST00000662612
ENSG00000235173	HGH1	ENST00000347708	ENST00000347708	ENST00000347708
ENSG00000235194	PPP1R3E	ENST00000452015	ENST00000452015	ENST00000452015
ENSG00000235202	LINC01525	ENST00000664471	ENST00000664471	ENST00000664471
ENSG00000235214	FAM83C-AS1	ENST00000429167	ENST00000429167	ENST00000429167
ENSG00000235257	ITGA9-AS1	ENST00000653023	ENST00000439246	ENST00000439246
ENSG00000235280	MCF2L-AS1	ENST00000446789	ENST00000446789	ENST00000446789
ENSG00000235300	SKAP1-AS2	ENST00000421610	ENST00000421610	ENST00000421610
ENSG00000235304	LINC01281	ENST00000448597	ENST00000448597	ENST00000448597
ENSG00000235314	LINC00957	ENST00000441052	ENST00000441052	ENST00000441052
ENSG00000235358	SCMH1-DT	ENST00000445073	ENST00000425554	ENST00000425554
ENSG00000235381	ENSG00000235381	ENST00000435295	ENST00000435295	ENST00000435295
ENSG00000235387	SPAAR	ENST00000443779	ENST00000443779	ENST00000443779
ENSG00000235397	EPN2-AS1	ENST00000451099	ENST00000451099	ENST00000451099
ENSG00000235407	CYMP-AS1	ENST00000457402	ENST00000457402	ENST00000457402
ENSG00000235408	SNORA71B	ENST00000439232	ENST00000439232	ENST00000439232
ENSG00000235437	LINC01278	ENST00000667050	ENST00000609143	ENST00000609143
ENSG00000235448	LURAP1L-AS1	ENST00000417638	ENST00000417638	ENST00000417638
ENSG00000235453	SMIM27	ENST00000692500	ENST00000692500	ENST00000692500
ENSG00000235455	IQCF5-AS1	ENST00000440723	ENST00000440723	ENST00000440723
ENSG00000235478	LINC01664	ENST00000654656	ENST00000654656	ENST00000654656
ENSG00000235488	JARID2-AS1	ENST00000441978	ENST00000441978	ENST00000441978
ENSG00000235501	CNN3-DT	ENST00000666627	ENST00000666627	ENST00000666627
ENSG00000235519	LINC01815	ENST00000641468	ENST00000641468	ENST00000641468
ENSG00000235527	HIPK1-AS1	ENST00000670954	ENST00000450706	ENST00000450706
ENSG00000235531	MSC-AS1	ENST00000518916	ENST00000457356	ENST00000457356
ENSG00000235535	TRDN-AS1	ENST00000587106	ENST00000587106	ENST00000587106
ENSG00000235538	ENSG00000235538	ENST00000657614	ENST00000664207	ENST00000664207
ENSG00000235545	DOCK7-DT	ENST00000453229	ENST00000453229	ENST00000453229
ENSG00000235560	ZNF747-DT	ENST00000457283	ENST00000457283	ENST00000457283
ENSG00000235568	NFAM1	ENST00000329021	ENST00000329021	ENST00000329021
ENSG00000235584	ENSG00000235584	ENST00000660301	ENST00000660301	ENST00000660301
ENSG00000235590	GNAS-AS1	ENST00000424094	ENST00000424094	ENST00000424094
ENSG00000235597	LINC01102	ENST00000690368	ENST00000447380	ENST00000447380
ENSG00000235602	POU5F1P3	ENST00000428824	ENST00000428824	ENST00000428824
ENSG00000235608	NKX1-1	ENST00000422806	ENST00000422806	ENST00000422806
ENSG00000235621	LINC00494	ENST00000416742	ENST00000416742	ENST00000416742
ENSG00000235631	RNF148	ENST00000434824	ENST00000434824	ENST00000434824
ENSG00000235643	LINC01647	ENST00000453135	ENST00000453135	ENST00000453135
ENSG00000235652	EPM2A-DT	ENST00000629681	ENST00000452617	ENST00000452617
ENSG00000235661	MIR670HG	ENST00000533531	ENST00000533531	ENST00000533531
ENSG00000235663	SAPCD1-AS1	ENST00000419679	ENST00000419679	ENST00000419679
ENSG00000235665	LINC00298	ENST00000663636	ENST00000426969	ENST00000426969
ENSG00000235688	SNTG2-AS1	ENST00000684906	ENST00000684906	ENST00000684906
ENSG00000235703	EOLA2-DT	ENST00000449111	ENST00000449111	ENST00000449111
ENSG00000235706	DICER1-AS1	ENST00000671073	ENST00000671073	ENST00000671073
ENSG00000235710	TRIM67-AS1	ENST00000425559	ENST00000425559	ENST00000425559
ENSG00000235711	ANKRD34C	ENST00000421388	ENST00000421388	ENST00000421388
ENSG00000235713	ENSG00000235713	ENST00000419978	ENST00000419978	ENST00000419978
ENSG00000235718	MFRP	ENST00000619721	ENST00000619721	ENST00000619721
ENSG00000235724	PSMD14-DT	ENST00000652531	ENST00000652531	ENST00000652531
ENSG00000235728	ENSG00000235728	ENST00000415356	ENST00000415356	ENST00000415356
ENSG00000235731	LINC02250	ENST00000665366	ENST00000422117	ENST00000422117
ENSG00000235740	PHACTR2-AS1	ENST00000450575	ENST00000450575	ENST00000450575
ENSG00000235749	ENSG00000235749	ENST00000662798	ENST00000662798	ENST00000662798
ENSG00000235750	KIAA0040	ENST00000423313	ENST00000423313	ENST00000423313
ENSG00000235770	LINC00607	ENST00000445174	ENST00000423530	ENST00000423530
ENSG00000235823	OLMALINC	ENST00000641799	ENST00000454935	ENST00000454935
ENSG00000235824	LINC00837	ENST00000443246	ENST00000443246	ENST00000443246
ENSG00000235834	ENSG00000235834	ENST00000433228	ENST00000433228	ENST00000433228
ENSG00000235859	ENSG00000235859	ENST00000496846	ENST00000496846	ENST00000496846
ENSG00000235862	ENSG00000235862	ENST00000427949	ENST00000427949	ENST00000427949
ENSG00000235863	B3GALT4	ENST00000451237	ENST00000451237	ENST00000451237
ENSG00000235865	GSN-AS1	ENST00000414544	ENST00000414544	ENST00000414544
ENSG00000235875	ARHGEF7-AS2	ENST00000425094	ENST00000425094	ENST00000425094
ENSG00000235885	LINC01828	ENST00000452716	ENST00000452716	ENST00000452716
ENSG00000235903	CPB2-AS1	ENST00000663159	ENST00000624622	ENST00000624622
ENSG00000235904	RBMS3-AS3	ENST00000413430	ENST00000413430	ENST00000413430
ENSG00000235914	MACROD2-AS1	ENST00000664409	ENST00000439451	ENST00000439451
ENSG00000235919	ASH1L-AS1	ENST00000456633	ENST00000456633	ENST00000456633
ENSG00000235927	NEXN-AS1	ENST00000421331	ENST00000421331	ENST00000421331
ENSG00000235931	LINC01553	ENST00000521074	ENST00000521074	ENST00000521074
ENSG00000235947	EGOT	ENST00000414938	ENST00000414938	ENST00000414938
ENSG00000235954	TTC28-AS1	ENST00000454741	ENST00000454741	ENST00000454741
ENSG00000235961	PNMA6A	ENST00000421798	ENST00000421798	ENST00000421798
ENSG00000235978	ENSG00000235978	ENST00000693140	ENST00000693140	ENST00000693140
ENSG00000235989	MORC2-AS1	ENST00000441558	ENST00000422995	ENST00000422995
ENSG00000235994	ENSG00000235994	ENST00000441716	ENST00000538528	ENST00000538528
ENSG00000235997	LINC01936	ENST00000670470	ENST00000421976	ENST00000421976
ENSG00000236013	LINC02941	ENST00000456896	ENST00000456896	ENST00000456896
ENSG00000236024	PRRX2-AS1	ENST00000440413	ENST00000440413	ENST00000440413
ENSG00000236036	LINC00445	ENST00000670790	ENST00000670790	ENST00000670790
ENSG00000236049	LINC01920	ENST00000441356	ENST00000441356	ENST00000441356
ENSG00000236064	ENSG00000236064	ENST00000663626	ENST00000430140	ENST00000430140
ENSG00000236065	ENSG00000236065	ENST00000427524	ENST00000427524	ENST00000427524
ENSG00000236081	ELFN1-AS1	ENST00000453348	ENST00000453348	ENST00000453348
ENSG00000236088	COX10-DT	ENST00000582752	ENST00000423323	ENST00000423323
ENSG00000236091	LINC02243	ENST00000441841	ENST00000441841	ENST00000441841
ENSG00000236094	LINC00545	ENST00000690833	ENST00000690833	ENST00000690833
ENSG00000236104	ZBTB22	ENST00000431845	ENST00000431845	ENST00000431845
ENSG00000236107	SCN1A-AS1	ENST00000651574	ENST00000657189	ENST00000657189
ENSG00000236133	LINC01069	ENST00000665945	ENST00000662574	ENST00000662574
ENSG00000236144	TMEM147-AS1	ENST00000589137	ENST00000589137	ENST00000589137
ENSG00000236155	ZPLD2P	ENST00000428812	ENST00000451482	ENST00000451482
ENSG00000236172	MIR7515HG	ENST00000627862	ENST00000415657	ENST00000415657
ENSG00000236208	C10orf71-AS1	ENST00000437677	ENST00000437677	ENST00000437677
ENSG00000236230	ENSG00000236230	ENST00000652067	ENST00000652067	ENST00000652067
ENSG00000236256	DIAPH2-AS1	ENST00000439759	ENST00000445414	ENST00000445414
ENSG00000236262	SHANK2-AS2	ENST00000429268	ENST00000429268	ENST00000429268
ENSG00000236268	LINC01361	ENST00000421931	ENST00000421931	ENST00000421931
ENSG00000236279	CLEC2L	ENST00000422142	ENST00000422142	ENST00000422142
ENSG00000236283	ENSG00000236283	ENST00000638199	ENST00000638199	ENST00000638199
ENSG00000236287	ZBED5	ENST00000413761	ENST00000413761	ENST00000413761
ENSG00000236296	GUSBP5	ENST00000510805	ENST00000510805	ENST00000510805
ENSG00000236301	MRGPRG-AS1	ENST00000434798	ENST00000434798	ENST00000434798
ENSG00000236304	ENSG00000236304	ENST00000447519	ENST00000447519	ENST00000447519
ENSG00000236306	LINC01241	ENST00000665756	ENST00000665756	ENST00000665756
ENSG00000236332	ENSG00000236332	ENST00000666822	ENST00000666822	ENST00000666822
ENSG00000236333	TRHDE-AS1	ENST00000663912	ENST00000663912	ENST00000663912
ENSG00000236340	GRM8-AS1	ENST00000667616	ENST00000667616	ENST00000667616
ENSG00000236372	ENSG00000236372	ENST00000441459	ENST00000441459	ENST00000441459
ENSG00000236373	LINC02653	ENST00000660339	ENST00000418379	ENST00000418379
ENSG00000236378	ENSG00000236378	ENST00000447848	ENST00000447848	ENST00000447848
ENSG00000236384	LINC00479	ENST00000412102	ENST00000412102	ENST00000412102
ENSG00000236398	TAS2R39	ENST00000446620	ENST00000446620	ENST00000446620
ENSG00000236404	VLDLR-AS1	ENST00000657742	ENST00000453601	ENST00000453601
ENSG00000236423	LINC01134	ENST00000442673	ENST00000442673	ENST00000442673
ENSG00000236432	MFF-DT	ENST00000439598	ENST00000439598	ENST00000439598
ENSG00000236436	LINC02850	ENST00000447260	ENST00000447260	ENST00000447260
ENSG00000236445	LINC00608	ENST00000627043	ENST00000627043	ENST00000627043
ENSG00000236451	ENSG00000236451	ENST00000414512	ENST00000414512	ENST00000414512
ENSG00000236461	ENSG00000236461	ENST00000423637	ENST00000423637	ENST00000423637
ENSG00000236463	LINC00427	ENST00000412722	ENST00000412722	ENST00000412722
ENSG00000236467	KCNMA1-AS1	ENST00000458661	ENST00000429850	ENST00000429850
ENSG00000236499	LINC00896	ENST00000609602	ENST00000609602	ENST00000609602
ENSG00000236502	SIX3-AS1	ENST00000419364	ENST00000419364	ENST00000419364
ENSG00000236511	LINC01231	ENST00000663825	ENST00000663825	ENST00000663825
ENSG00000236513	ENSG00000236513	ENST00000420725	ENST00000420725	ENST00000420725
ENSG00000236519	LINC01424	ENST00000417820	ENST00000417820	ENST00000417820
ENSG00000236526	BTBD3-AS1	ENST00000439529	ENST00000439529	ENST00000439529
ENSG00000236529	ENSG00000236529	ENST00000447086	ENST00000447086	ENST00000447086
ENSG00000236581	STARD13-AS	ENST00000628131	ENST00000628131	ENST00000628131
ENSG00000236609	ZNF853	ENST00000457543	ENST00000457543	ENST00000457543
ENSG00000236618	PITPNA-AS1	ENST00000425081	ENST00000425081	ENST00000425081
ENSG00000236656	ENSG00000236656	ENST00000419738	ENST00000419738	ENST00000419738
ENSG00000236671	PRKG1-AS1	ENST00000452247	ENST00000426785	ENST00000426785
ENSG00000236678	LINC00347	ENST00000597518	ENST00000594461	ENST00000594461
ENSG00000236682	MAP3K2-DT	ENST00000688447	ENST00000688447	ENST00000688447
ENSG00000236699	ARHGEF38	ENST00000420470	ENST00000265154	ENST00000265154
ENSG00000236700	LINC01010	ENST00000431422	ENST00000431422	ENST00000431422
ENSG00000236709	DAPK1-IT1	ENST00000431813	ENST00000431813	ENST00000431813
ENSG00000236714	LINC01844	ENST00000655828	ENST00000655828	ENST00000655828
ENSG00000236719	OVAAL	ENST00000673955	ENST00000673955	ENST00000673955
ENSG00000236720	LINC01741	ENST00000654430	ENST00000427173	ENST00000427173
ENSG00000236747	LINC01282	ENST00000431646	ENST00000431646	ENST00000431646
ENSG00000236751	LINC01186	ENST00000668280	ENST00000446884	ENST00000446884
ENSG00000236754	ENSG00000236754	ENST00000443935	ENST00000443935	ENST00000443935
ENSG00000236756	DNAJC9-AS1_ENSG00000236756	ENST00000440197	ENST00000440197	ENST00000440197
ENSG00000236772	ENSG00000236772	ENST00000442179	ENST00000442179	ENST00000442179
ENSG00000236778	INTS6-AS1	ENST00000657609	ENST00000598905	ENST00000598905
ENSG00000236790	LINC00299	ENST00000430192	ENST00000430192	ENST00000430192
ENSG00000236795	CNTNAP2-AS1	ENST00000434887	ENST00000434887	ENST00000434887
ENSG00000236810	ELOA-AS1	ENST00000655402	ENST00000427796	ENST00000427796
ENSG00000236819	LINC01563	ENST00000656070	ENST00000656070	ENST00000656070
ENSG00000236827	LINC00529	ENST00000443854	ENST00000443854	ENST00000443854
ENSG00000236830	CBR3-AS1	ENST00000453159	ENST00000427491	ENST00000427491
ENSG00000236834	LINC00421	ENST00000413833	ENST00000413833	ENST00000413833
ENSG00000236854	ENSG00000236854	ENST00000659406	ENST00000659406	ENST00000659406
ENSG00000236858	ENSG00000236858	ENST00000453934	ENST00000453934	ENST00000453934
ENSG00000236859	NIFK-AS1	ENST00000667483	ENST00000667483	ENST00000667483
ENSG00000236866	TENT5C-DT	ENST00000440801	ENST00000440801	ENST00000440801
ENSG00000236882	LINC01554	ENST00000656444	ENST00000656444	ENST00000656444
ENSG00000236901	MIR600HG	ENST00000449175	ENST00000449175	ENST00000449175
ENSG00000236914	LINC01852	ENST00000559232	ENST00000559232	ENST00000559232
ENSG00000236915	CLCA4-AS1	ENST00000699483	ENST00000699483	ENST00000699483
ENSG00000236939	BAALC-AS2	ENST00000521246	ENST00000521246	ENST00000521246
ENSG00000236977	ANKRD44-IT1	ENST00000428191	ENST00000428191	ENST00000428191
ENSG00000237009	GLIS3-AS1	ENST00000451340	ENST00000451340	ENST00000451340
ENSG00000237013	LINC01812	ENST00000457448	ENST00000457448	ENST00000457448
ENSG00000237036	ZEB1-AS1	ENST00000605946	ENST00000607166	ENST00000607166
ENSG00000237048	TTTY12	ENST00000413466	ENST00000413466	ENST00000413466
ENSG00000237054	PRMT5-AS1	ENST00000599580	ENST00000599580	ENST00000599580
ENSG00000237080	EHMT2-AS1	ENST00000642849	ENST00000642849	ENST00000642849
ENSG00000237101	ENSG00000237101	ENST00000420350	ENST00000420350	ENST00000420350
ENSG00000237110	TAAR9	ENST00000434551	ENST00000434551	ENST00000434551
ENSG00000237119	LINC01056	ENST00000455711	ENST00000455711	ENST00000455711
ENSG00000237125	HAND2-AS1	ENST00000647106	ENST00000515350	ENST00000510339
ENSG00000237149	ZNF503-AS2	ENST00000466942	ENST00000466942	ENST00000466942
ENSG00000237159	CNTFR-AS1	ENST00000657464	ENST00000657464	ENST00000657464
ENSG00000237166	LINC01792	ENST00000661396	ENST00000661396	ENST00000661396
ENSG00000237172	B3GNT9	ENST00000449549	ENST00000449549	ENST00000449549
ENSG00000237181	PRKAR1B-AS1	ENST00000429872	ENST00000429872	ENST00000429872
ENSG00000237187	NR2F1-AS1	ENST00000660523	ENST00000503134	ENST00000503134
ENSG00000237190	CDKN2AIPNL	ENST00000458198	ENST00000458198	ENST00000458198
ENSG00000237208	ENSG00000237208	ENST00000438994	ENST00000438994	ENST00000438994
ENSG00000237222	LINC01968	ENST00000667646	ENST00000423318	ENST00000423318
ENSG00000237232	ZNF295-AS1	ENST00000676087	ENST00000412906	ENST00000412906
ENSG00000237282	LINC00851	ENST00000423033	ENST00000423033	ENST00000423033
ENSG00000237286	CARD11-AS1	ENST00000423194	ENST00000423194	ENST00000423194
ENSG00000237290	LINC01343	ENST00000431311	ENST00000431311	ENST00000431311
ENSG00000237292	LINC01732	ENST00000435023	ENST00000435023	ENST00000435023
ENSG00000237298	TTN-AS1	ENST00000659121	ENST00000419746	ENST00000419746
ENSG00000237310	LINC03011	ENST00000666724	ENST00000666724	ENST00000666724
ENSG00000237361	TUSC8	ENST00000700923	ENST00000700923	ENST00000700923
ENSG00000237380	HOXD-AS2	ENST00000440016	ENST00000440016	ENST00000440016
ENSG00000237399	PITRM1-AS1	ENST00000598280	ENST00000430356	ENST00000430356
ENSG00000237401	LINC01304	ENST00000665736	ENST00000665736	ENST00000665736
ENSG00000237413	MGC27382	ENST00000413519	ENST00000413519	ENST00000413519
ENSG00000237422	ENSG00000237422	ENST00000686463	ENST00000686463	ENST00000686463
ENSG00000237424	FOXD2-AS1	ENST00000445551	ENST00000445551	ENST00000445551
ENSG00000237435	LINC02790	ENST00000442558	ENST00000442558	ENST00000442558
ENSG00000237441	RGL2	ENST00000497454	ENST00000497454	ENST00000497454
ENSG00000237457	BRINP3-DT	ENST00000436905	ENST00000436905	ENST00000436905
ENSG00000237463	LRRC52-AS1	ENST00000416424	ENST00000416424	ENST00000416424
ENSG00000237468	ADGB-DT	ENST00000419168	ENST00000419168	ENST00000419168
ENSG00000237479	ENSG00000237479	ENST00000421907	ENST00000421907	ENST00000421907
ENSG00000237489	C10orf143	ENST00000637128	ENST00000637128	ENST00000637128
ENSG00000237499	WAKMAR2	ENST00000606998	ENST00000606998	ENST00000606998
ENSG00000237512	UNC5B-AS1	ENST00000447119	ENST00000447119	ENST00000447119
ENSG00000237515	SHISA9	ENST00000558583	ENST00000558583	ENST00000558583
ENSG00000237521	OR7E24	ENST00000456448	ENST00000456448	ENST00000456448
ENSG00000237524	TEX51	ENST00000568484	ENST00000568484	ENST00000568484
ENSG00000237579	LINC01514	ENST00000660354	ENST00000660354	ENST00000660354
ENSG00000237594	TIAM1-AS1	ENST00000433071	ENST00000433071	ENST00000433071
ENSG00000237596	PDE7B-AS1	ENST00000655618	ENST00000419926	ENST00000419926
ENSG00000237605	DYRK3-AS1	ENST00000654354	ENST00000654354	ENST00000654354
ENSG00000237621	OR9A1P	ENST00000484361	ENST00000484361	ENST00000484361
ENSG00000237636	ANKRD26P3	ENST00000454044	ENST00000659602	ENST00000659602
ENSG00000237638	LINC02245	ENST00000653778	ENST00000449259	ENST00000449259
ENSG00000237649	KIFC1	ENST00000428849	ENST00000428849	ENST00000428849
ENSG00000237667	LINC01115_ENSG00000237667	ENST00000621134	ENST00000621134	ENST00000621134
ENSG00000237675	TEX36-AS1	ENST00000446081	ENST00000446081	ENST00000446081
ENSG00000237685	ENSG00000237685	ENST00000413129	ENST00000413129	ENST00000413129
ENSG00000237686	SCIRT	ENST00000687455	ENST00000422059	ENST00000422059
ENSG00000237693	IRGM	ENST00000522154	ENST00000522154	ENST00000520549
ENSG00000237737	DCTN1-AS1	ENST00000664266	ENST00000664266	ENST00000664266
ENSG00000237750	KCNH7-AS1	ENST00000446838	ENST00000446838	ENST00000446838
ENSG00000237753	SLC20A1-DT	ENST00000671122	ENST00000671122	ENST00000671122
ENSG00000237765	FAM200B	ENST00000422728	ENST00000422728	ENST00000422728
ENSG00000237773	ENSG00000237773	ENST00000643090	ENST00000433005	ENST00000433005
ENSG00000237775	DDR1-DT	ENST00000458361	ENST00000458361	ENST00000458361
ENSG00000237781	ADAMTSL4-AS2	ENST00000442435	ENST00000442435	ENST00000442435
ENSG00000237782	PLLPP1	ENST00000422979	ENST00000422979	ENST00000422979
ENSG00000237787	LINC02877	ENST00000648073	ENST00000648073	ENST00000648073
ENSG00000237807	LINC02984	ENST00000656976	ENST00000426023	ENST00000426023
ENSG00000237862	ENSG00000237862	ENST00000700412	ENST00000700412	ENST00000700412
ENSG00000237870	ENSG00000237870	ENST00000457033	ENST00000457033	ENST00000457033
ENSG00000237886	NALT1	ENST00000429224	ENST00000450304	ENST00000450304
ENSG00000237928	NFIA-AS2	ENST00000438559	ENST00000438559	ENST00000438559
ENSG00000237940	LINC01238_ENSG00000237940	ENST00000429456	ENST00000429456	ENST00000429456
ENSG00000237941	KCNQ1DN	ENST00000441418	ENST00000441418	ENST00000441418
ENSG00000237943	PRKCQ-AS1	ENST00000687343	ENST00000445427	ENST00000445427
ENSG00000237949	LINC00844	ENST00000660389	ENST00000660389	ENST00000660389
ENSG00000237950	LINC02918	ENST00000657883	ENST00000657883	ENST00000657883
ENSG00000237975	FLG-AS1	ENST00000653548	ENST00000445097	ENST00000445097
ENSG00000237976	RFX5-AS1	ENST00000455503	ENST00000455503	ENST00000455503
ENSG00000237989	LINC01679	ENST00000442815	ENST00000442815	ENST00000442815
ENSG00000237992	LINC01808	ENST00000641680	ENST00000663794	ENST00000663794
ENSG00000238005	LNCATV	ENST00000451766	ENST00000451766	ENST00000451766
ENSG00000238010	ENSG00000238010	ENST00000457964	ENST00000457964	ENST00000457964
ENSG00000238018	SPTBN1-AS2	ENST00000626206	ENST00000626206	ENST00000626206
ENSG00000238022	LMX1A-AS1	ENST00000441773	ENST00000441773	ENST00000441773
ENSG00000238045	MVP-DT	ENST00000569039	ENST00000569809	ENST00000569809
ENSG00000238062	SPATA3-AS1	ENST00000414876	ENST00000414876	ENST00000414876
ENSG00000238078	LINC01352	ENST00000431347	ENST00000431347	ENST00000431347
ENSG00000238098	ABCA17P	ENST00000494925	ENST00000494925	ENST00000494925
ENSG00000238107	LINC02806	ENST00000427169	ENST00000427169	ENST00000427169
ENSG00000238113	LINC01410	ENST00000424345	ENST00000424345	ENST00000424345
ENSG00000238133	MAP3K20-AS1	ENST00000422703	ENST00000423106	ENST00000423106
ENSG00000238142	ENSG00000238142	ENST00000654227	ENST00000654227	ENST00000654227
ENSG00000238164	TNFRSF14-AS1	ENST00000416860	ENST00000449660	ENST00000449660
ENSG00000238184	CD81-AS1	ENST00000413483	ENST00000413483	ENST00000413483
ENSG00000238197	PAXBP1-AS1	ENST00000653345	ENST00000653345	ENST00000653345
ENSG00000238198	LRIG2-DT	ENST00000421157	ENST00000421157	ENST00000421157
ENSG00000238201	ENSG00000238201	ENST00000424119	ENST00000424119	ENST00000424119
ENSG00000238217	LINC01877	ENST00000669659	ENST00000439734	ENST00000439734
ENSG00000238227	TMEM250	ENST00000418388	ENST00000418388	ENST00000418388
ENSG00000238265	LINC00317	ENST00000419069	ENST00000419069	ENST00000419069
ENSG00000238273	ENSG00000238273	ENST00000457290	ENST00000457290	ENST00000457290
ENSG00000238276	LINC02944	ENST00000436430	ENST00000436975	ENST00000436975
ENSG00000238284	LINC01448	ENST00000455947	ENST00000455947	ENST00000455947
ENSG00000239205	LINC02023	ENST00000472120	ENST00000472120	ENST00000472120
ENSG00000239213	NCK1-DT	ENST00000661609	ENST00000461864	ENST00000461864
ENSG00000239218	RPS20P22	ENST00000473700	ENST00000473700	ENST00000473700
ENSG00000239219	FHL1P1	ENST00000487580	ENST00000469301	ENST00000469301
ENSG00000239265	CLRN1-AS1	ENST00000476886	ENST00000476886	ENST00000476886
ENSG00000239305	RNF103	ENST00000237455	ENST00000237455	ENST00000237455
ENSG00000239306	RBM14	ENST00000310137	ENST00000310137	ENST00000310137
ENSG00000239332	LINC01119	ENST00000422294	ENST00000490950	ENST00000490950
ENSG00000239382	ALKBH6	ENST00000378875	ENST00000378875	ENST00000378875
ENSG00000239388	ASB14	ENST00000487349	ENST00000487349	ENST00000487349
ENSG00000239440	LINC02008	ENST00000470263	ENST00000470263	ENST00000470263
ENSG00000239454	LINC02047	ENST00000494761	ENST00000494761	ENST00000494761
ENSG00000239474	KLHL41	ENST00000284669	ENST00000284669	ENST00000284669
ENSG00000239508	PLCH1-AS1	ENST00000475196	ENST00000475196	ENST00000475196
ENSG00000239513	LINC01210	ENST00000661982	ENST00000661982	ENST00000661982
ENSG00000239519	CADM2-AS1	ENST00000476021	ENST00000476021	ENST00000476021
ENSG00000239523	MYLK-AS1	ENST00000485162	ENST00000485162	ENST00000485162
ENSG00000239569	KMT2E-AS1	ENST00000453677	ENST00000453677	ENST00000453677
ENSG00000239589	LINC00879	ENST00000665896	ENST00000463200	ENST00000463200
ENSG00000239590	OR1J4	ENST00000340750	ENST00000340750	ENST00000340750
ENSG00000239605	STPG4	ENST00000445927	ENST00000294947	ENST00000294947
ENSG00000239653	PSMD6-AS2	ENST00000472046	ENST00000472046	ENST00000472046
ENSG00000239672	NME1	ENST00000393196	ENST00000393196	ENST00000393196
ENSG00000239697	TNFSF12	ENST00000293825	ENST00000293825	ENST00000293825
ENSG00000239713	APOBEC3G	ENST00000407997	ENST00000407997	ENST00000407997
ENSG00000239791	ENSG00000239791	ENST00000492040	ENST00000492040	ENST00000492040
ENSG00000239819	IGKV1D-8_ENSG00000239819	ENST00000471857	ENST00000471857	ENST00000471857
ENSG00000239877	IGSF11-AS1	ENST00000477009	ENST00000477009	ENST00000477009
ENSG00000239887	C1orf226	ENST00000458626	ENST00000458626	ENST00000458626
ENSG00000239900	ADSL	ENST00000623063	ENST00000342312	ENST00000342312
ENSG00000239911	PRKAG2-AS1	ENST00000464464	ENST00000467458	ENST00000467458
ENSG00000239961	LILRA4	ENST00000291759	ENST00000291759	ENST00000291759
ENSG00000239998	LILRA2	ENST00000391738	ENST00000391738	ENST00000391738
ENSG00000240021	TEX35	ENST00000319416	ENST00000319416	ENST00000319416
ENSG00000240045	STRIT1	ENST00000489090	ENST00000489090	ENST00000489090
ENSG00000240065	PSMB9	ENST00000374859	ENST00000374859	ENST00000374859
ENSG00000240184	PCDHGC3	ENST00000308177	ENST00000308177	ENST00000308177
ENSG00000240194	CYMP	ENST00000474680	ENST00000474680	ENST00000474680
ENSG00000240204	SMKR1	ENST00000462322	ENST00000462322	ENST00000462322
ENSG00000240207	ENSG00000240207	ENST00000465477	ENST00000468242	ENST00000468242
ENSG00000240230	COX19	ENST00000344111	ENST00000344111	ENST00000344111
ENSG00000240288	GHRLOS	ENST00000439539	ENST00000439539	ENST00000439539
ENSG00000240291	ENSG00000240291	ENST00000425669	ENST00000425669	ENST00000425669
ENSG00000240344	PPIL3	ENST00000392283	ENST00000392283	ENST00000392283
ENSG00000240370	RPL13P5	ENST00000441655	ENST00000441655	ENST00000441655
ENSG00000240403	KIR3DL2	ENST00000326321	ENST00000326321	ENST00000326321
ENSG00000240405	SAMMSON	ENST00000642114	ENST00000483525	ENST00000483525
ENSG00000240423	LINC00636	ENST00000649048	ENST00000649048	ENST00000649048
ENSG00000240476	LINC00973	ENST00000473756	ENST00000473756	ENST00000473756
ENSG00000240498	CDKN2B-AS1	ENST00000650946	ENST00000584351	ENST00000422420
ENSG00000240505	TNFRSF13B	ENST00000261652	ENST00000261652	ENST00000261652
ENSG00000240563	L1TD1	ENST00000498273	ENST00000498273	ENST00000498273
ENSG00000240583	AQP1	ENST00000311813	ENST00000311813	ENST00000311813
ENSG00000240654	C1QTNF9	ENST00000332018	ENST00000332018	ENST00000332018
ENSG00000240682	ISY1	ENST00000393295	ENST00000393295	ENST00000393295
ENSG00000240687	ENSG00000240687	ENST00000667551	ENST00000478468	ENST00000478468
ENSG00000240694	PNMA2	ENST00000522362	ENST00000522362	ENST00000522362
ENSG00000240710	ENSG00000240710	ENST00000453895	ENST00000453895	ENST00000453895
ENSG00000240720	LRRD1	ENST00000458448	ENST00000343318	ENST00000343318
ENSG00000240764	PCDHGC5	ENST00000252087	ENST00000252087	ENST00000252087
ENSG00000240770	C21orf91-OT1	ENST00000430815	ENST00000430815	ENST00000430815
ENSG00000240849	PEDS1	ENST00000371652	ENST00000371652	ENST00000371652
ENSG00000240857	RDH14	ENST00000381249	ENST00000381249	ENST00000381249
ENSG00000240859	LINC03014	ENST00000484550	ENST00000484550	ENST00000484550
ENSG00000240871	KRTAP4-7	ENST00000391417	ENST00000391417	ENST00000391417
ENSG00000240875	LINC00886	ENST00000472943	ENST00000472943	ENST00000472943
ENSG00000240889	NDUFB2-AS1	ENST00000465466	ENST00000465466	ENST00000465466
ENSG00000240891	PLCXD2	ENST00000636933	ENST00000636933	ENST00000636933
ENSG00000240893	LINC02042	ENST00000481624	ENST00000481624	ENST00000481624
ENSG00000240922	LSAMP-AS1	ENST00000490351	ENST00000490351	ENST00000490351
ENSG00000240972	MIF	ENST00000215754	ENST00000215754	ENST00000215754
ENSG00000240973	ENSG00000240973	ENST00000470532	ENST00000470532	ENST00000470532
ENSG00000240990	HOXA11-AS	ENST00000520360	ENST00000520360	ENST00000520360
ENSG00000241058	NSUN6	ENST00000377304	ENST00000377304	ENST00000377304
ENSG00000241106	HLA-DOB	ENST00000438763	ENST00000438763	ENST00000438763
ENSG00000241127	YAE1	ENST00000223273	ENST00000223273	ENST00000223273
ENSG00000241131	LINC02032	ENST00000660712	ENST00000660712	ENST00000660712
ENSG00000241135	LINC00881	ENST00000665438	ENST00000471719	ENST00000471719
ENSG00000241158	ADAMTS9-AS1	ENST00000594810	ENST00000594810	ENST00000594810
ENSG00000241163	LINC00877	ENST00000626474	ENST00000626474	ENST00000626474
ENSG00000241211	IQCJ-SCHIP1-AS1	ENST00000460574	ENST00000460574	ENST00000460574
ENSG00000241224	C3orf85	ENST00000622536	ENST00000622536	ENST00000622536
ENSG00000241258	CRCP	ENST00000395326	ENST00000395326	ENST00000395326
ENSG00000241313	WWTR1-AS1	ENST00000479752	ENST00000479752	ENST00000479752
ENSG00000241316	SUCLG2-DT	ENST00000482677	ENST00000482677	ENST00000482677
ENSG00000241322	FBXW10B	ENST00000395906	ENST00000395906	ENST00000395906
ENSG00000241328	LINC02070	ENST00000460586	ENST00000460586	ENST00000460586
ENSG00000241336	LINC01487	ENST00000655378	ENST00000655378	ENST00000655378
ENSG00000241345	ENSG00000241345	ENST00000472838	ENST00000472838	ENST00000472838
ENSG00000241369	LINC01192	ENST00000658280	ENST00000658280	ENST00000658280
ENSG00000241399	CD302	ENST00000259053	ENST00000259053	ENST00000259053
ENSG00000241409	ENSG00000241409	ENST00000427571	ENST00000427571	ENST00000427571
ENSG00000241449	ENSG00000241449	ENST00000668040	ENST00000493400	ENST00000653061
ENSG00000241468	ATP5MF	ENST00000292475	ENST00000292475	ENST00000292475
ENSG00000241469	LINC00635	ENST00000663457	ENST00000663457	ENST00000663457
ENSG00000241472	PTPRG-AS1	ENST00000665590	ENST00000474795	ENST00000474795
ENSG00000241484	ARHGAP8	ENST00000356099	ENST00000460809	ENST00000460809
ENSG00000241490	ENSG00000241490	ENST00000493033	ENST00000493033	ENST00000493033
ENSG00000241544	LINC02029	ENST00000661446	ENST00000661446	ENST00000661446
ENSG00000241553	ARPC4	ENST00000397261	ENST00000397261	ENST00000397261
ENSG00000241560	ZBTB20-AS1	ENST00000659395	ENST00000659395	ENST00000659395
ENSG00000241595	KRTAP9-4_ENSG00000241595	ENST00000334109	ENST00000334109	ENST00000334109
ENSG00000241644	INMT	ENST00000013222	ENST00000013222	ENST00000013222
ENSG00000241684	ADAMTS9-AS2	ENST00000650103	ENST00000460833	ENST00000460833
ENSG00000241696	LINC02053	ENST00000654328	ENST00000488262	ENST00000488262
ENSG00000241743	XACT	ENST00000468762	ENST00000674361	ENST00000674361
ENSG00000241764	CBLL1-AS1	ENST00000658766	ENST00000658766	ENST00000658766
ENSG00000241769	EOLA1-DT	ENST00000618757	ENST00000618757	ENST00000618757
ENSG00000241772	ENSG00000241772	ENST00000458007	ENST00000458007	ENST00000458007
ENSG00000241794	SPRR2A	ENST00000392653	ENST00000392653	ENST00000392653
ENSG00000241832	CECR3	ENST00000428828	ENST00000428828	ENST00000428828
ENSG00000241837	ATP5PO	ENST00000290299	ENST00000290299	ENST00000290299
ENSG00000241839	PLEKHO2	ENST00000323544	ENST00000323544	ENST00000323544
ENSG00000241852	C8orf58	ENST00000289989	ENST00000289989	ENST00000289989
ENSG00000241878	PISD	ENST00000439502	ENST00000439502	ENST00000439502
ENSG00000241935	HOGA1	ENST00000370646	ENST00000370646	ENST00000370646
ENSG00000241954	ENSG00000241954	ENST00000444848	ENST00000444848	ENST00000444848
ENSG00000241956	LINC03000	ENST00000519570	ENST00000519570	ENST00000519570
ENSG00000241973	PI4KA	ENST00000255882	ENST00000255882	ENST00000255882
ENSG00000241990	PRR34-AS1	ENST00000416202	ENST00000416202	ENST00000416202
ENSG00000242019	KIR3DL3_ENSG00000242019	ENST00000291860	ENST00000291860	ENST00000291860
ENSG00000242029	ENSG00000242029	ENST00000485384	ENST00000485384	ENST00000485384
ENSG00000242042	LINC01743	ENST00000366308	ENST00000366308	ENST00000366308
ENSG00000242048	PRKAG2-AS2	ENST00000462083	ENST00000462083	ENST00000462083
ENSG00000242049	DNAJB8-AS1	ENST00000471626	ENST00000471626	ENST00000471626
ENSG00000242086	MUC20-OT1	ENST00000629807	ENST00000420459	ENST00000445707
ENSG00000242094	FOXP1-IT1	ENST00000498714	ENST00000498714	ENST00000498714
ENSG00000242110	AMACR	ENST00000335606	ENST00000335606	ENST00000335606
ENSG00000242125	SNHG3	ENST00000413987	ENST00000413987	ENST00000413987
ENSG00000242173	ARHGDIG	ENST00000219409	ENST00000219409	ENST00000219409
ENSG00000242221	PSG2	ENST00000406487	ENST00000406487	ENST00000406487
ENSG00000242242	NECTIN3-AS1	ENST00000485473	ENST00000485473	ENST00000485473
ENSG00000242247	ARFGAP3	ENST00000263245	ENST00000263245	ENST00000263245
ENSG00000242258	LINC00996	ENST00000477392	ENST00000477392	ENST00000477392
ENSG00000242259	C22orf39	ENST00000399562	ENST00000399562	ENST00000399562
ENSG00000242265	PEG10	ENST00000612748	ENST00000482108	ENST00000482108
ENSG00000242366	UGT1A8	ENST00000373450	ENST00000373450	ENST00000373450
ENSG00000242372	EIF6	ENST00000374450	ENST00000374450	ENST00000374450
ENSG00000242385	LINC00901	ENST00000487512	ENST00000487512	ENST00000487512
ENSG00000242419	PCDHGC4	ENST00000306593	ENST00000306593	ENST00000306593
ENSG00000242441	GTF2A1L	ENST00000403751	ENST00000508440	ENST00000508440
ENSG00000242485	MRPL20	ENST00000344843	ENST00000344843	ENST00000344843
ENSG00000242498	ARPIN	ENST00000357484	ENST00000357484	ENST00000357484
ENSG00000242512	LINC01206	ENST00000666871	ENST00000482787	ENST00000482787
ENSG00000242516	LINC00960	ENST00000668145	ENST00000463183	ENST00000463183
ENSG00000242550	SERPINB10	ENST00000238508	ENST00000238508	ENST00000238508
ENSG00000242574	HLA-DMB	ENST00000418107	ENST00000418107	ENST00000418107
ENSG00000242612	DECR2	ENST00000219481	ENST00000219481	ENST00000219481
ENSG00000242622	GSK3B-DT	ENST00000484076	ENST00000484076	ENST00000484076
ENSG00000242686	PDE6B-AS1	ENST00000468356	ENST00000468356	ENST00000468356
ENSG00000242715	CCDC169	ENST00000239859	ENST00000239859	ENST00000239859
ENSG00000242732	RTL5	ENST00000609883	ENST00000609883	ENST00000609883
ENSG00000242759	LINC00882	ENST00000660862	ENST00000484698	ENST00000484698
ENSG00000242797	GLYCTK-AS1	ENST00000493616	ENST00000624537	ENST00000624537
ENSG00000242802	AP5Z1	ENST00000649063	ENST00000649063	ENST00000649063
ENSG00000242808	SOX2-OT	ENST00000626948	ENST00000498731	ENST00000498731
ENSG00000242852	ZNF709	ENST00000397732	ENST00000397732	ENST00000397732
ENSG00000242861	ENSG00000242861	ENST00000424332	ENST00000424332	ENST00000424332
ENSG00000242950	ERVW-1	ENST00000603053	ENST00000603053	ENST00000603053
ENSG00000242973	TDRD6-AS1	ENST00000434329	ENST00000422284	ENST00000434329
ENSG00000243004	ENSG00000243004	ENST00000435968	ENST00000435968	ENST00000435968
ENSG00000243024	ENSG00000243024	ENST00000483430	ENST00000483430	ENST00000483430
ENSG00000243040	RBMY2FP_ENSG00000243040	ENST00000420346	ENST00000420346	ENST00000420346
ENSG00000243062	ENSG00000243062	ENST00000669730	ENST00000669730	ENST00000669730
ENSG00000243069	ARHGEF26-AS1	ENST00000480639	ENST00000480639	ENST00000480639
ENSG00000243083	LINC00870	ENST00000650568	ENST00000473713	ENST00000473713
ENSG00000243130	PSG11	ENST00000320078	ENST00000320078	ENST00000320078
ENSG00000243147	MRPL33	ENST00000296102	ENST00000296102	ENST00000296102
ENSG00000243155	ENSG00000243155	ENST00000358073	ENST00000358073	ENST00000358073
ENSG00000243156	MICAL3	ENST00000441493	ENST00000461307	ENST00000414725
ENSG00000243197	TUSC7	ENST00000477805	ENST00000477539	ENST00000477539
ENSG00000243224	TWF2-DT	ENST00000464958	ENST00000464958	ENST00000464958
ENSG00000243232	PCDHAC2	ENST00000289269	ENST00000289269	ENST00000289269
ENSG00000243244	STON1	ENST00000404752	ENST00000404752	ENST00000404752
ENSG00000243279	PRAF2	ENST00000553851	ENST00000553851	ENST00000553851
ENSG00000243317	STMP1	ENST00000507606	ENST00000507606	ENST00000507606
ENSG00000243319	FGF14-IT1	ENST00000607251	ENST00000607251	ENST00000607251
ENSG00000243321	LINC01998	ENST00000464673	ENST00000464673	ENST00000464673
ENSG00000243335	KCTD7	ENST00000639828	ENST00000639828	ENST00000639828
ENSG00000243349	ENSG00000243349	ENST00000427229	ENST00000427229	ENST00000427229
ENSG00000243364	EFNA4	ENST00000368409	ENST00000368409	ENST00000368409
ENSG00000243449	C4orf48	ENST00000409248	ENST00000409248	ENST00000409248
ENSG00000243468	INGX	ENST00000359239	ENST00000359239	ENST00000359239
ENSG00000243477	NAA80	ENST00000443094	ENST00000443094	ENST00000443094
ENSG00000243479	MNX1-AS1	ENST00000480284	ENST00000480284	ENST00000480284
ENSG00000243489	KRTAP10-11	ENST00000334670	ENST00000334670	ENST00000334670
ENSG00000243491	ENSG00000243491	ENST00000474667	ENST00000474667	ENST00000474667
ENSG00000243543	WFDC6	ENST00000372670	ENST00000372670	ENST00000372670
ENSG00000243566	UPK3B	ENST00000334348	ENST00000334348	ENST00000334348
ENSG00000243629	LINC00880	ENST00000659739	ENST00000659739	ENST00000659739
ENSG00000243649	CFB	ENST00000425368	ENST00000452035	ENST00000452035
ENSG00000243660	ZNF487	ENST00000437590	ENST00000490208	ENST00000490208
ENSG00000243701	DUBR	ENST00000667856	ENST00000466734	ENST00000466734
ENSG00000243709	LEFTY1	ENST00000272134	ENST00000272134	ENST00000272134
ENSG00000243710	CFAP57	ENST00000372492	ENST00000528956	ENST00000528956
ENSG00000243729	OR5V1	ENST00000641768	ENST00000641768	ENST00000641768
ENSG00000243766	HOTTIP	ENST00000521028	ENST00000521028	ENST00000521028
ENSG00000243795	LINC02044	ENST00000490139	ENST00000490139	ENST00000490139
ENSG00000243797	ENSG00000243797	ENST00000490856	ENST00000592441	ENST00000592441
ENSG00000243818	ENSG00000243818	ENST00000658594	ENST00000658594	ENST00000658594
ENSG00000243910	TUBA4B	ENST00000490341	ENST00000490341	ENST00000490341
ENSG00000243927	MRPS6	ENST00000399312	ENST00000399312	ENST00000399312
ENSG00000243943	ZNF512	ENST00000355467	ENST00000355467	ENST00000355467
ENSG00000243955	GSTA1	ENST00000334575	ENST00000334575	ENST00000334575
ENSG00000243978	RTL9	ENST00000520821	ENST00000520821	ENST00000520821
ENSG00000244005	NFS1	ENST00000374092	ENST00000374092	ENST00000374092
ENSG00000244025	KRTAP19-3	ENST00000334063	ENST00000334063	ENST00000334063
ENSG00000244038	DDOST	ENST00000602624	ENST00000602624	ENST00000602624
ENSG00000244040	IL12A-AS1	ENST00000497452	ENST00000497452	ENST00000497452
ENSG00000244045	TMEM199	ENST00000292114	ENST00000292114	ENST00000292114
ENSG00000244055	ENSG00000244055	ENST00000658444	ENST00000658444	ENST00000658444
ENSG00000244158	CALHM6-AS1	ENST00000476099	ENST00000476099	ENST00000476099
ENSG00000244161	FLNB-AS1	ENST00000488720	ENST00000488720	ENST00000488720
ENSG00000244165	P2RY11	ENST00000321826	ENST00000321826	ENST00000321826
ENSG00000244184	PELP1-DT	ENST00000497885	ENST00000497885	ENST00000497885
ENSG00000244187	TMEM141	ENST00000290079	ENST00000290079	ENST00000290079
ENSG00000244203	FOXP1-AS1	ENST00000465742	ENST00000465742	ENST00000465742
ENSG00000244215	LINC02016	ENST00000488425	ENST00000488425	ENST00000488425
ENSG00000244219	TMEM225B	ENST00000431679	ENST00000431679	ENST00000431679
ENSG00000244242	IFITM10	ENST00000340134	ENST00000340134	ENST00000340134
ENSG00000244265	SIAH2-AS1	ENST00000663257	ENST00000663257	ENST00000663257
ENSG00000244300	GATA2-AS1	ENST00000669945	ENST00000669945	ENST00000669945
ENSG00000244302	PEX5L-AS2	ENST00000462801	ENST00000462801	ENST00000462801
ENSG00000244342	LINC00698	ENST00000465684	ENST00000465684	ENST00000465684
ENSG00000244405	ETV5	ENST00000306376	ENST00000306376	ENST00000306376
ENSG00000244459	ENSG00000244459	ENST00000466692	ENST00000466692	ENST00000466692
ENSG00000244462	RBM12	ENST00000374114	ENST00000374114	ENST00000374114
ENSG00000244476	ERVFRD-1	ENST00000472091	ENST00000472091	ENST00000472091
ENSG00000244482	LILRA6	ENST00000396365	ENST00000396365	ENST00000396365
ENSG00000244486	SCARF2	ENST00000622235	ENST00000622235	ENST00000622235
ENSG00000244509	APOBEC3C	ENST00000361441	ENST00000361441	ENST00000361441
ENSG00000244537	KRTAP4-2	ENST00000377726	ENST00000377726	ENST00000377726
ENSG00000244541	LINC01213	ENST00000662289	ENST00000662289	ENST00000662289
ENSG00000244558	KCNK15-AS1	ENST00000445420	ENST00000445420	ENST00000445420
ENSG00000244588	RAD21L1	ENST00000683101	ENST00000683101	ENST00000683101
ENSG00000244607	CCDC13	ENST00000310232	ENST00000492806	ENST00000492806
ENSG00000244625	MIATNB	ENST00000437071	ENST00000417083	ENST00000417083
ENSG00000244649	LINC02086	ENST00000575202	ENST00000478824	ENST00000478824
ENSG00000244675	ENSG00000244675	ENST00000455557	ENST00000455557	ENST00000455557
ENSG00000244694	PTCHD4	ENST00000339488	ENST00000339488	ENST00000339488
ENSG00000244701	ENSG00000244701	ENST00000467537	ENST00000467537	ENST00000467537
ENSG00000244734	HBB	ENST00000335295	ENST00000335295	ENST00000335295
ENSG00000244738	ENSG00000244738	ENST00000497988	ENST00000497988	ENST00000497988
ENSG00000244752	CRYBB2	ENST00000398215	ENST00000398215	ENST00000398215
ENSG00000244754	N4BP2L2	ENST00000267068	ENST00000267068	ENST00000267068
ENSG00000244791	ENSG00000244791	ENST00000500180	ENST00000500180	ENST00000500180
ENSG00000244879	GABPB1-AS1	ENST00000499624	ENST00000499624	ENST00000499624
ENSG00000244926	ALKBH3-AS1	ENST00000499194	ENST00000499194	ENST00000499194
ENSG00000244953	ENSG00000244953	ENST00000501541	ENST00000501541	ENST00000501541
ENSG00000244968	LIFR-AS1	ENST00000500817	ENST00000500733	ENST00000500733
ENSG00000245008	ENSG00000245008	ENST00000647054	ENST00000501648	ENST00000501648
ENSG00000245025	ENSG00000245025	ENST00000523884	ENST00000502083	ENST00000502083
ENSG00000245059	ENSG00000245059	ENST00000501068	ENST00000501068	ENST00000501068
ENSG00000245060	LINC00847	ENST00000651233	ENST00000501855	ENST00000501855
ENSG00000245067	IGFBP7-AS1	ENST00000508328	ENST00000508328	ENST00000508328
ENSG00000245080	MIR3150BHG	ENST00000501164	ENST00000501164	ENST00000501164
ENSG00000245105	A2M-AS1	ENST00000667950	ENST00000667950	ENST00000667950
ENSG00000245149	RNF139-DT	ENST00000499418	ENST00000530778	ENST00000530778
ENSG00000245213	GALNT7-DT	ENST00000663396	ENST00000663396	ENST00000663396
ENSG00000245248	USP2-AS1	ENST00000706409	ENST00000500970	ENST00000500970
ENSG00000245311	BMAL2-AS1	ENST00000500498	ENST00000500498	ENST00000500498
ENSG00000245317	MRNIP-DT	ENST00000499601	ENST00000499601	ENST00000499601
ENSG00000245479	LINC01585	ENST00000500496	ENST00000500496	ENST00000500496
ENSG00000245482	ENSG00000245482	ENST00000501954	ENST00000501954	ENST00000501954
ENSG00000245498	MSANTD2-AS1	ENST00000499143	ENST00000499143	ENST00000499143
ENSG00000245522	LINC02709	ENST00000500698	ENST00000500698	ENST00000500698
ENSG00000245526	LINC00461	ENST00000506978	ENST00000500197	ENST00000500197
ENSG00000245532	NEAT1	ENST00000501122	ENST00000501122	ENST00000501122
ENSG00000245534	RORA-AS1	ENST00000559824	ENST00000558140	ENST00000558140
ENSG00000245556	SCAMP1-AS1	ENST00000513755	ENST00000421004	ENST00000421004
ENSG00000245571	FAM111A-DT	ENST00000501817	ENST00000501817	ENST00000501817
ENSG00000245573	BDNF-AS	ENST00000651238	ENST00000651238	ENST00000651238
ENSG00000245598	DACT3-AS1	ENST00000690000	ENST00000690000	ENST00000690000
ENSG00000245614	DDX11-AS1	ENST00000669174	ENST00000669174	ENST00000669174
ENSG00000245648	KLRK1-AS1	ENST00000500682	ENST00000500682	ENST00000500682
ENSG00000245651	ENSG00000245651	ENST00000499481	ENST00000499481	ENST00000499481
ENSG00000245680	ZNF585B	ENST00000532828	ENST00000532828	ENST00000532828
ENSG00000245694	CRNDE	ENST00000661493	ENST00000661493	ENST00000661493
ENSG00000245711	NADK2-AS1	ENST00000501794	ENST00000501794	ENST00000501794
ENSG00000245719	SKOR1-AS1	ENST00000502156	ENST00000502156	ENST00000502156
ENSG00000245729	LINC02226	ENST00000501071	ENST00000501071	ENST00000501071
ENSG00000245750	DRAIC	ENST00000646247	ENST00000646247	ENST00000646247
ENSG00000245768	ENSG00000245768	ENST00000657379	ENST00000500117	ENST00000500117
ENSG00000245832	MIR4300HG	ENST00000532217	ENST00000500502	ENST00000500502
ENSG00000245848	CEBPA	ENST00000498907	ENST00000498907	ENST00000498907
ENSG00000245849	RAD51-AS1	ENST00000526635	ENST00000526635	ENST00000526635
ENSG00000245857	GS1-24F4.2	ENST00000531701	ENST00000500823	ENST00000500823
ENSG00000245869	ENSG00000245869	ENST00000498872	ENST00000498872	ENST00000498872
ENSG00000245870	LINC00682	ENST00000637677	ENST00000499082	ENST00000499082
ENSG00000245888	NSMCE1-DT	ENST00000566854	ENST00000499939	ENST00000499939
ENSG00000245904	BTG1-DT	ENST00000654992	ENST00000501008	ENST00000501008
ENSG00000245910	SNHG6	ENST00000686474	ENST00000686474	ENST00000686474
ENSG00000245928	SDAD1-AS1	ENST00000501239	ENST00000501239	ENST00000501239
ENSG00000245937	SLC12A2-DT	ENST00000499346	ENST00000499346	ENST00000499346
ENSG00000245954	LINC02273	ENST00000651553	ENST00000651553	ENST00000651553
ENSG00000245975	MINDY2-DT	ENST00000500929	ENST00000500929	ENST00000500929
ENSG00000246022	ALDH1L1-AS2	ENST00000654154	ENST00000654154	ENST00000654154
ENSG00000246067	RAB30-DT	ENST00000658004	ENST00000658004	ENST00000658004
ENSG00000246084	LINC02325	ENST00000655920	ENST00000499910	ENST00000499910
ENSG00000246089	MCPH1-DT	ENST00000500118	ENST00000500118	ENST00000500118
ENSG00000246090	ENSG00000246090	ENST00000500358	ENST00000509295	ENST00000509295
ENSG00000246095	LINC01096	ENST00000501050	ENST00000501050	ENST00000501050
ENSG00000246100	LINC00900	ENST00000666130	ENST00000666130	ENST00000666130
ENSG00000246130	ENSG00000246130	ENST00000501897	ENST00000501897	ENST00000501897
ENSG00000246145	RRS1-DT	ENST00000499642	ENST00000499642	ENST00000499642
ENSG00000246211	P4HA3-AS1	ENST00000502071	ENST00000502071	ENST00000502071
ENSG00000246214	RETREG1-AS1	ENST00000499131	ENST00000499131	ENST00000499131
ENSG00000246223	LINC01550	ENST00000499006	ENST00000499006	ENST00000499006
ENSG00000246263	UBR5-DT	ENST00000520820	ENST00000520820	ENST00000520820
ENSG00000246273	SBF2-AS1	ENST00000663578	ENST00000663578	ENST00000663578
ENSG00000246283	TTBK2-AS1	ENST00000567456	ENST00000500850	ENST00000500850
ENSG00000246331	ENSG00000246331	ENST00000500076	ENST00000500076	ENST00000500076
ENSG00000246339	EXTL3-AS1	ENST00000664346	ENST00000501224	ENST00000501224
ENSG00000246363	LINC02458	ENST00000549278	ENST00000549278	ENST00000549278
ENSG00000246366	LACTB2-AS1	ENST00000499227	ENST00000499227	ENST00000499227
ENSG00000246375	PPM1K-DT	ENST00000686365	ENST00000686365	ENST00000686365
ENSG00000246379	GNAO1-DT	ENST00000663751	ENST00000501259	ENST00000501259
ENSG00000246394	ZNF84-DT	ENST00000592296	ENST00000592296	ENST00000443154
ENSG00000246422	DIAPH1-AS1	ENST00000502205	ENST00000502205	ENST00000502205
ENSG00000246430	LINC00968	ENST00000524338	ENST00000524338	ENST00000524338
ENSG00000246523	FZD4-DT	ENST00000662165	ENST00000499504	ENST00000499504
ENSG00000246526	LINC02481	ENST00000499502	ENST00000499502	ENST00000499502
ENSG00000246528	SLCO5A1-AS1	ENST00000533300	ENST00000528800	ENST00000528800
ENSG00000246541	SMARCAD1-DT	ENST00000501965	ENST00000501965	ENST00000501965
ENSG00000246560	UBE2D3-AS1	ENST00000501133	ENST00000501133	ENST00000501133
ENSG00000246582	TNFRSF10A-DT_ENSG00000246582	ENST00000500853	ENST00000500853	ENST00000500853
ENSG00000246640	PICART1	ENST00000499842	ENST00000499842	ENST00000499842
ENSG00000246662	CIBAR1-DT	ENST00000501400	ENST00000501400	ENST00000501400
ENSG00000246695	RASSF8-AS1	ENST00000545729	ENST00000500276	ENST00000500276
ENSG00000246705	H2AJ	ENST00000544848	ENST00000544848	ENST00000544848
ENSG00000246731	MGC16275	ENST00000499670	ENST00000499670	ENST00000499670
ENSG00000246740	PLA2G4E-AS1	ENST00000499478	ENST00000499478	ENST00000499478
ENSG00000246763	RGMB-AS1	ENST00000498871	ENST00000498871	ENST00000498871
ENSG00000246777	DYNC1LI2-DT	ENST00000501143	ENST00000501143	ENST00000501143
ENSG00000246792	ENSG00000246792	ENST00000668846	ENST00000501194	ENST00000501194
ENSG00000246863	GPR176-DT	ENST00000558675	ENST00000558675	ENST00000558675
ENSG00000246876	LINC02466	ENST00000653915	ENST00000653915	ENST00000653915
ENSG00000246877	DNM1P35	ENST00000501931	ENST00000501931	ENST00000501931
ENSG00000246898	LINC00920	ENST00000499966	ENST00000499966	ENST00000499966
ENSG00000246922	UBAP1L	ENST00000559089	ENST00000559089	ENST00000559089
ENSG00000246982	BRPF3-AS1	ENST00000526611	ENST00000526611	ENST00000526611
ENSG00000246985	SOCS2-AS1	ENST00000500986	ENST00000500986	ENST00000500986
ENSG00000247011	ENSG00000247011	ENST00000501718	ENST00000501718	ENST00000501718
ENSG00000247077	PGAM5	ENST00000498926	ENST00000498926	ENST00000498926
ENSG00000247081	BAALC-AS1	ENST00000499522	ENST00000667164	ENST00000667164
ENSG00000247092	SNHG10	ENST00000667310	ENST00000667310	ENST00000667310
ENSG00000247095	MIR210HG	ENST00000665964	ENST00000665964	ENST00000665964
ENSG00000247121	ENSG00000247121	ENST00000501338	ENST00000501338	ENST00000501338
ENSG00000247131	ENSG00000247131	ENST00000501387	ENST00000501387	ENST00000501387
ENSG00000247134	ENSG00000247134	ENST00000659524	ENST00000659524	ENST00000659524
ENSG00000247137	ANKRD42-DT	ENST00000602381	ENST00000665524	ENST00000665524
ENSG00000247151	CSTF3-DT	ENST00000500025	ENST00000500025	ENST00000500025
ENSG00000247157	LINC01252	ENST00000541162	ENST00000499291	ENST00000499291
ENSG00000247193	ENSG00000247193	ENST00000499292	ENST00000499292	ENST00000499292
ENSG00000247199	FBXO38-DT	ENST00000667608	ENST00000501695	ENST00000501695
ENSG00000247228	ENSG00000247228	ENST00000671539	ENST00000502126	ENST00000502126
ENSG00000247240	UBL7-DT	ENST00000701687	ENST00000701687	ENST00000701687
ENSG00000247271	ZBED5-AS1	ENST00000669704	ENST00000501079	ENST00000501079
ENSG00000247315	ZCCHC3	ENST00000500893	ENST00000500893	ENST00000500893
ENSG00000247317	LY6E-DT	ENST00000517833	ENST00000502167	ENST00000502167
ENSG00000247324	ENSG00000247324	ENST00000500612	ENST00000500612	ENST00000500612
ENSG00000247363	NUP107-DT	ENST00000500695	ENST00000500695	ENST00000500695
ENSG00000247400	DNAJC3-DT	ENST00000700803	ENST00000499499	ENST00000499499
ENSG00000247416	ENSG00000247416	ENST00000500537	ENST00000500537	ENST00000500537
ENSG00000247473	CARS1-AS1	ENST00000499962	ENST00000499962	ENST00000499962
ENSG00000247498	GPRC5D-AS1	ENST00000542078	ENST00000499948	ENST00000499948
ENSG00000247516	MIR4458HG	ENST00000652260	ENST00000606459	ENST00000606459
ENSG00000247556	OIP5-AS1	ENST00000500949	ENST00000707047	ENST00000500949
ENSG00000247570	SDCBPP2	ENST00000424643	ENST00000424643	ENST00000424643
ENSG00000247572	CKMT2-AS1	ENST00000663674	ENST00000505295	ENST00000500148
ENSG00000247595	MISFA	ENST00000635674	ENST00000635674	ENST00000635674
ENSG00000247596	TWF2	ENST00000305533	ENST00000305533	ENST00000305533
ENSG00000247624	CPEB2-DT	ENST00000500394	ENST00000500394	ENST00000500394
ENSG00000247626	MARS2	ENST00000282276	ENST00000282276	ENST00000282276
ENSG00000247679	ENSG00000247679	ENST00000665249	ENST00000665249	ENST00000665249
ENSG00000247699	FABP6-AS1	ENST00000501818	ENST00000501818	ENST00000501818
ENSG00000247708	STX18-AS1	ENST00000670162	ENST00000610009	ENST00000610009
ENSG00000247746	USP51	ENST00000500968	ENST00000500968	ENST00000500968
ENSG00000247774	PCED1B-AS1	ENST00000697435	ENST00000547851	ENST00000547851
ENSG00000247796	MOCS2-DT	ENST00000660072	ENST00000499459	ENST00000499459
ENSG00000247809	NR2F2-AS1	ENST00000560800	ENST00000502125	ENST00000502125
ENSG00000247828	TMEM161B-DT	ENST00000658478	ENST00000658478	ENST00000658478
ENSG00000247853	ENSG00000247853	ENST00000501075	ENST00000501075	ENST00000501075
ENSG00000247867	DGAT2-DT	ENST00000499390	ENST00000499390	ENST00000499390
ENSG00000247903	ENSG00000247903	ENST00000500632	ENST00000500632	ENST00000500632
ENSG00000247934	ENSG00000247934	ENST00000473753	ENST00000617468	ENST00000617468
ENSG00000247950	SEC24B-AS1	ENST00000654972	ENST00000499359	ENST00000499359
ENSG00000247970	ENSG00000247970	ENST00000502101	ENST00000502101	ENST00000502101
ENSG00000247982	LINC00926	ENST00000501726	ENST00000501726	ENST00000501726
ENSG00000247993	FOXD1-AS1	ENST00000514661	ENST00000514661	ENST00000514661
ENSG00000248008	NRAV	ENST00000669580	ENST00000669580	ENST00000669580
ENSG00000248019	FAM13A-AS1	ENST00000500765	ENST00000500765	ENST00000500765
ENSG00000248049	UBA6-DT	ENST00000500538	ENST00000500538	ENST00000500538
ENSG00000248079	DPH6-DT	ENST00000501169	ENST00000501169	ENST00000501169
ENSG00000248092	NNT-AS1	ENST00000513560	ENST00000513560	ENST00000513560
ENSG00000248099	INSL3	ENST00000317306	ENST00000317306	ENST00000317306
ENSG00000248115	ENSG00000248115	ENST00000508813	ENST00000508813	ENST00000508813
ENSG00000248118	LINC01019	ENST00000662836	ENST00000505443	ENST00000505443
ENSG00000248144	ADH1C	ENST00000515683	ENST00000515683	ENST00000515683
ENSG00000248150	LINC02150	ENST00000513157	ENST00000513157	ENST00000513157
ENSG00000248161	ENSG00000248161	ENST00000512915	ENST00000512915	ENST00000512915
ENSG00000248165	ENSG00000248165	ENST00000513770	ENST00000513770	ENST00000513770
ENSG00000248176	ENSG00000248176	ENST00000659444	ENST00000659444	ENST00000659444
ENSG00000248184	LINC02283	ENST00000511634	ENST00000511634	ENST00000511634
ENSG00000248197	LINC00290	ENST00000512487	ENST00000512487	ENST00000512487
ENSG00000248210	LINC02355	ENST00000503100	ENST00000503100	ENST00000503100
ENSG00000248222	SLIT3-AS1	ENST00000511447	ENST00000511447	ENST00000508470
ENSG00000248228	SLIT2-IT1	ENST00000515882	ENST00000515882	ENST00000515882
ENSG00000248265	FLJ12825	ENST00000515617	ENST00000515617	ENST00000515617
ENSG00000248275	TRIM52-AS1	ENST00000507434	ENST00000507434	ENST00000507434
ENSG00000248307	LINC00616	ENST00000667784	ENST00000514600	ENST00000514600
ENSG00000248309	MEF2C-AS1	ENST00000514092	ENST00000514011	ENST00000514011
ENSG00000248318	ENSG00000248318	ENST00000509350	ENST00000509350	ENST00000509350
ENSG00000248329	APELA	ENST00000507152	ENST00000507152	ENST00000507152
ENSG00000248333	CDK11B	ENST00000341832	ENST00000341832	ENST00000341832
ENSG00000248339	LINC02504	ENST00000512241	ENST00000512241	ENST00000512241
ENSG00000248360	LINC00504	ENST00000505089	ENST00000505089	ENST00000505089
ENSG00000248367	ENSG00000248367	ENST00000691211	ENST00000689182	ENST00000689182
ENSG00000248383	PCDHAC1	ENST00000253807	ENST00000409700	ENST00000409700
ENSG00000248391	LINC02064	ENST00000666312	ENST00000506492	ENST00000506492
ENSG00000248405	PRR5-ARHGAP8	ENST00000352766	ENST00000495250	ENST00000495250
ENSG00000248441	LETR1	ENST00000698309	ENST00000508732	ENST00000508732
ENSG00000248461	LINC02119	ENST00000669275	ENST00000508853	ENST00000508853
ENSG00000248464	FGF10-AS1	ENST00000502457	ENST00000502457	ENST00000502457
ENSG00000248476	BACH1-IT1	ENST00000504298	ENST00000504298	ENST00000504298
ENSG00000248483	POU5F2	ENST00000606183	ENST00000606183	ENST00000606183
ENSG00000248485	PCP4L1	ENST00000504449	ENST00000504449	ENST00000504449
ENSG00000248487	ABHD14A	ENST00000273596	ENST00000273596	ENST00000273596
ENSG00000248489	CHD1-DT	ENST00000513175	ENST00000692082	ENST00000692082
ENSG00000248505	LINC02380	ENST00000658472	ENST00000510956	ENST00000510956
ENSG00000248529	ENSG00000248529	ENST00000513386	ENST00000513386	ENST00000513386
ENSG00000248538	PPP1R3B-DT	ENST00000523246	ENST00000521718	ENST00000521718
ENSG00000248540	ENSG00000248540	ENST00000563727	ENST00000563727	ENST00000563727
ENSG00000248546	ANP32C	ENST00000512835	ENST00000512835	ENST00000512835
ENSG00000248550	OTX2-AS1	ENST00000554725	ENST00000534909	ENST00000534909
ENSG00000248555	LINC01339	ENST00000670522	ENST00000670522	ENST00000505712
ENSG00000248572	EGFLAM-AS2	ENST00000656982	ENST00000656982	ENST00000656982
ENSG00000248576	ENSG00000248576	ENST00000504210	ENST00000504210	ENST00000504210
ENSG00000248624	ENSG00000248624	ENST00000509750	ENST00000509750	ENST00000509750
ENSG00000248636	ENSG00000248636	ENST00000537366	ENST00000537366	ENST00000537366
ENSG00000248663	LINC00992	ENST00000514186	ENST00000504107	ENST00000504107
ENSG00000248712	CCDC153	ENST00000503566	ENST00000503566	ENST00000503566
ENSG00000248713	C4orf54	ENST00000511828	ENST00000511828	ENST00000511828
ENSG00000248724	NPHP3-AS1	ENST00000504440	ENST00000504440	ENST00000504440
ENSG00000248730	EGFLAM-AS4	ENST00000512496	ENST00000512496	ENST00000512496
ENSG00000248746	ACTN3	ENST00000513398	ENST00000513398	ENST00000513398
ENSG00000248762	ENSG00000248762	ENST00000505564	ENST00000505564	ENST00000505564
ENSG00000248771	SMIM31	ENST00000507311	ENST00000507311	ENST00000507311
ENSG00000248801	C8orf34-AS1	ENST00000660308	ENST00000660308	ENST00000660308
ENSG00000248809	LINC01095	ENST00000652711	ENST00000652711	ENST00000652711
ENSG00000248844	LINC02753	ENST00000511013	ENST00000511013	ENST00000511013
ENSG00000248846	LINC02065	ENST00000509924	ENST00000509924	ENST00000509924
ENSG00000248866	USP46-DT	ENST00000503051	ENST00000503051	ENST00000503051
ENSG00000248869	LINC02511	ENST00000656956	ENST00000656956	ENST00000656956
ENSG00000248872	LINC02431	ENST00000663587	ENST00000663587	ENST00000663587
ENSG00000248874	LINC02899	ENST00000512559	ENST00000512559	ENST00000512559
ENSG00000248890	HHIP-AS1	ENST00000512359	ENST00000512359	ENST00000512359
ENSG00000248905	FMN1	ENST00000616417	ENST00000616417	ENST00000616417
ENSG00000248908	LINC02239	ENST00000504339	ENST00000504339	ENST00000504339
ENSG00000248932	COPB2-DT	ENST00000658348	ENST00000658348	ENST00000658348
ENSG00000248975	ENSG00000248975	ENST00000549360	ENST00000508469	ENST00000508469
ENSG00000249001	ENSG00000249001	ENST00000506480	ENST00000507894	ENST00000507894
ENSG00000249035	CLMAT3	ENST00000518905	ENST00000510576	ENST00000510576
ENSG00000249082	EPIST	ENST00000507035	ENST00000507035	ENST00000507035
ENSG00000249087	ZNF436-AS1	ENST00000454117	ENST00000454117	ENST00000454117
ENSG00000249106	GPM6A-DT	ENST00000514864	ENST00000514864	ENST00000514864
ENSG00000249115	HAUS5	ENST00000203166	ENST00000203166	ENST00000203166
ENSG00000249145	LINC02517	ENST00000646635	ENST00000646635	ENST00000646635
ENSG00000249163	PRPF39-DT	ENST00000556389	ENST00000556389	ENST00000556389
ENSG00000249173	LINC01093	ENST00000657860	ENST00000657860	ENST00000657860
ENSG00000249196	TMEM132D-AS1	ENST00000542535	ENST00000542535	ENST00000542535
ENSG00000249201	TERLR1	ENST00000514376	ENST00000514376	ENST00000514376
ENSG00000249231	CASC16	ENST00000652959	ENST00000652959	ENST00000652959
ENSG00000249242	TMEM150C	ENST00000449862	ENST00000449862	ENST00000449862
ENSG00000249267	LINC00939	ENST00000507313	ENST00000507313	ENST00000507313
ENSG00000249307	LINC01088	ENST00000658852	ENST00000658852	ENST00000658852
ENSG00000249326	CTD-2194D22.4	ENST00000514569	ENST00000514569	ENST00000514569
ENSG00000249328	ENSG00000249328	ENST00000502766	ENST00000502766	ENST00000502766
ENSG00000249332	LINC02149	ENST00000651224	ENST00000511443	ENST00000511443
ENSG00000249343	LINC01333	ENST00000669685	ENST00000508083	ENST00000508083
ENSG00000249345	LINC02405	ENST00000662160	ENST00000662160	ENST00000662160
ENSG00000249346	LINC01016	ENST00000525912	ENST00000531046	ENST00000531046
ENSG00000249349	ENSG00000249349	ENST00000446516	ENST00000446516	ENST00000446516
ENSG00000249364	LINC02997	ENST00000503106	ENST00000513234	ENST00000513234
ENSG00000249375	CASC11	ENST00000502463	ENST00000502463	ENST00000502463
ENSG00000249382	LINC02619	ENST00000669862	ENST00000512911	ENST00000512911
ENSG00000249383	LINC02071	ENST00000514726	ENST00000514726	ENST00000514726
ENSG00000249419	ENSG00000249419	ENST00000513093	ENST00000513093	ENST00000513093
ENSG00000249464	LINC01091	ENST00000664622	ENST00000515769	ENST00000515769
ENSG00000249471	ZNF324B	ENST00000336614	ENST00000336614	ENST00000336614
ENSG00000249476	ENSG00000249476	ENST00000512693	ENST00000512693	ENST00000512693
ENSG00000249479	ENSG00000249479	ENST00000507972	ENST00000507972	ENST00000507972
ENSG00000249521	LINC02114	ENST00000503757	ENST00000503757	ENST00000503757
ENSG00000249532	MIR302CHG	ENST00000510655	ENST00000510655	ENST00000510655
ENSG00000249550	LINC01234	ENST00000661760	ENST00000547963	ENST00000510694
ENSG00000249584	LINC02225	ENST00000510444	ENST00000510444	ENST00000510444
ENSG00000249592	PCGF3-AS1	ENST00000660016	ENST00000503185	ENST00000503185
ENSG00000249601	LINC01187	ENST00000506431	ENST00000506431	ENST00000506431
ENSG00000249604	ENSG00000249604	ENST00000512428	ENST00000512428	ENST00000512428
ENSG00000249618	LINC02465	ENST00000658130	ENST00000658130	ENST00000658130
ENSG00000249628	LINC00942	ENST00000515614	ENST00000515614	ENST00000515614
ENSG00000249637	ANKHD1-DT	ENST00000666403	ENST00000687631	ENST00000687631
ENSG00000249662	LINC02218	ENST00000638486	ENST00000638486	ENST00000638486
ENSG00000249669	CARMN	ENST00000602315	ENST00000602315	ENST00000602315
ENSG00000249673	NOP14-AS1	ENST00000503709	ENST00000512712	ENST00000512712
ENSG00000249695	ENSG00000249695	ENST00000505893	ENST00000505893	ENST00000505893
ENSG00000249700	SRD5A3-AS1	ENST00000592823	ENST00000510637	ENST00000433175
ENSG00000249713	ENSG00000249713	ENST00000511327	ENST00000511327	ENST00000511327
ENSG00000249715	FER1L5	ENST00000624922	ENST00000624922	ENST00000624922
ENSG00000249717	PARM1-AS1	ENST00000508031	ENST00000508031	ENST00000508031
ENSG00000249748	CAPSL-DT	ENST00000503269	ENST00000503269	ENST00000503269
ENSG00000249751	ECSCR	ENST00000618155	ENST00000618155	ENST00000618155
ENSG00000249781	LINC02112	ENST00000511616	ENST00000511616	ENST00000511616
ENSG00000249816	LINC00964	ENST00000657463	ENST00000657463	ENST00000657463
ENSG00000249833	CFAP100-DT	ENST00000506660	ENST00000506660	ENST00000506660
ENSG00000249852	ENSG00000249852	ENST00000514988	ENST00000514988	ENST00000514988
ENSG00000249853	HS3ST5	ENST00000312719	ENST00000312719	ENST00000312719
ENSG00000249859	PVT1	ENST00000651587	ENST00000513868	ENST00000513868
ENSG00000249873	LINC02372	ENST00000654468	ENST00000654468	ENST00000654468
ENSG00000249898	MCPH1-AS1	ENST00000661193	ENST00000525186	ENST00000525186
ENSG00000249917	LINC00536	ENST00000505156	ENST00000505156	ENST00000505156
ENSG00000249923	LINC02891	ENST00000506039	ENST00000506039	ENST00000506039
ENSG00000249937	LINC02223	ENST00000511596	ENST00000650405	ENST00000650405
ENSG00000249948	GBA3	ENST00000504802	ENST00000508264	ENST00000508264
ENSG00000249955	ENSG00000249955	ENST00000508955	ENST00000508955	ENST00000508955
ENSG00000249961	TERB1	ENST00000433154	ENST00000433154	ENST00000433154
ENSG00000249978	TRGV7	ENST00000427089	ENST00000427089	ENST00000427089
ENSG00000249992	TMEM158	ENST00000503771	ENST00000503771	ENST00000503771
ENSG00000249993	BFSP2-AS1	ENST00000515542	ENST00000515542	ENST00000515542
ENSG00000250033	SLC7A11-AS1	ENST00000510767	ENST00000510767	ENST00000510767
ENSG00000250041	ENSG00000250041	ENST00000668046	ENST00000668046	ENST00000668046
ENSG00000250056	LINC01018	ENST00000661215	ENST00000507582	ENST00000507582
ENSG00000250062	MAPK10-AS1	ENST00000511917	ENST00000511917	ENST00000511917
ENSG00000250067	YJEFN3	ENST00000514277	ENST00000514277	ENST00000514277
ENSG00000250073	ESAM-AS1	ENST00000504932	ENST00000504932	ENST00000504932
ENSG00000250075	ENSG00000250075	ENST00000502400	ENST00000502400	ENST00000502400
ENSG00000250107	CACNA1G-AS1	ENST00000505793	ENST00000505793	ENST00000505793
ENSG00000250116	RHOQ-AS1	ENST00000506009	ENST00000506009	ENST00000506009
ENSG00000250120	PCDHA10	ENST00000307360	ENST00000307360	ENST00000307360
ENSG00000250125	LINC02232	ENST00000701625	ENST00000509932	ENST00000509932
ENSG00000250131	AGA-DT	ENST00000654463	ENST00000507023	ENST00000507023
ENSG00000250132	ENSG00000250132	ENST00000503602	ENST00000503602	ENST00000503602
ENSG00000250156	LINC02060	ENST00000506041	ENST00000506041	ENST00000506041
ENSG00000250198	LINC02199	ENST00000651480	ENST00000510067	ENST00000510067
ENSG00000250208	FZD10-AS1	ENST00000505807	ENST00000505807	ENST00000505807
ENSG00000250230	ENSG00000250230	ENST00000506329	ENST00000506329	ENST00000506329
ENSG00000250241	PCDH10-DT	ENST00000667505	ENST00000667505	ENST00000667505
ENSG00000250250	CTD-2350J17.1	ENST00000509228	ENST00000509228	ENST00000510456
ENSG00000250254	PTTG2	ENST00000504686	ENST00000504686	ENST00000504686
ENSG00000250280	ENSG00000250280	ENST00000545709	ENST00000545709	ENST00000545709
ENSG00000250302	LINC01618	ENST00000650700	ENST00000650700	ENST00000650700
ENSG00000250303	LINC02762	ENST00000504610	ENST00000504610	ENST00000504610
ENSG00000250305	TRMT9B	ENST00000524591	ENST00000524591	ENST00000524591
ENSG00000250312	ZNF718	ENST00000510175	ENST00000510175	ENST00000510175
ENSG00000250317	SMIM20	ENST00000506197	ENST00000506197	ENST00000506197
ENSG00000250320	EDIL3-DT	ENST00000509406	ENST00000670929	ENST00000670929
ENSG00000250328	MGC32805	ENST00000510972	ENST00000510972	ENST00000510972
ENSG00000250337	PURPL	ENST00000651409	ENST00000512067	ENST00000512067
ENSG00000250341	LINC02510	ENST00000509798	ENST00000509798	ENST00000509798
ENSG00000250361	GYPB	ENST00000502664	ENST00000502664	ENST00000502664
ENSG00000250365	HEATR5A-DT	ENST00000502430	ENST00000502430	ENST00000502430
ENSG00000250366	TUNAR	ENST00000678517	ENST00000678517	ENST00000678517
ENSG00000250377	ENSG00000250377	ENST00000666338	ENST00000666338	ENST00000666338
ENSG00000250392	LINC02502	ENST00000505122	ENST00000505122	ENST00000505122
ENSG00000250406	ENSG00000250406	ENST00000512833	ENST00000512833	ENST00000512833
ENSG00000250417	LINC02116	ENST00000509455	ENST00000509455	ENST00000509455
ENSG00000250423	KIAA1210	ENST00000691062	ENST00000691062	ENST00000691062
ENSG00000250427	LINC02148	ENST00000503877	ENST00000503877	ENST00000503877
ENSG00000250433	CLSTN2-AS1	ENST00000513309	ENST00000513309	ENST00000513309
ENSG00000250436	LINC02499	ENST00000504368	ENST00000504368	ENST00000504368
ENSG00000250448	MARCHF11-DT	ENST00000509037	ENST00000509037	ENST00000509037
ENSG00000250456	LINC02260	ENST00000508484	ENST00000508484	ENST00000508484
ENSG00000250479	CHCHD10	ENST00000484558	ENST00000484558	ENST00000484558
ENSG00000250486	FAM218A	ENST00000648094	ENST00000648094	ENST00000648094
ENSG00000250490	LINC02145	ENST00000507444	ENST00000507444	ENST00000507444
ENSG00000250510	GPR162	ENST00000311268	ENST00000311268	ENST00000311268
ENSG00000250519	ENSG00000250519	ENST00000655054	ENST00000655054	ENST00000655054
ENSG00000250544	LINC02059	ENST00000506471	ENST00000506471	ENST00000506471
ENSG00000250546	LINC02994	ENST00000513489	ENST00000513489	ENST00000513489
ENSG00000250565	ATP6V1E2	ENST00000522587	ENST00000522587	ENST00000522587
ENSG00000250579	ADAMTS16-DT	ENST00000512155	ENST00000512155	ENST00000512155
ENSG00000250582	SMAD1-AS2	ENST00000508936	ENST00000508936	ENST00000508936
ENSG00000250584	LINC01511	ENST00000653645	ENST00000504989	ENST00000504989
ENSG00000250590	LINC02492	ENST00000507817	ENST00000507817	ENST00000507817
ENSG00000250604	ENSG00000250604	ENST00000685105	ENST00000685105	ENST00000685105
ENSG00000250608	NUDT16-DT	ENST00000502521	ENST00000502521	ENST00000502521
ENSG00000250616	YPEL3-DT	ENST00000515455	ENST00000515455	ENST00000515455
ENSG00000250626	ENSG00000250626	ENST00000659127	ENST00000659127	ENST00000659127
ENSG00000250632	LINC02171	ENST00000508619	ENST00000508619	ENST00000508619
ENSG00000250658	ENSG00000250658	ENST00000511385	ENST00000511385	ENST00000511385
ENSG00000250668	LINC02123	ENST00000666886	ENST00000666886	ENST00000666886
ENSG00000250682	LINC00491	ENST00000662437	ENST00000662437	ENST00000662437
ENSG00000250685	ENSG00000250685	ENST00000536986	ENST00000536986	ENST00000536986
ENSG00000250708	LINC02269	ENST00000665435	ENST00000665435	ENST00000665435
ENSG00000250722	SELENOP	ENST00000514985	ENST00000514985	ENST00000514985
ENSG00000250733	C8orf17	ENST00000507535	ENST00000507535	ENST00000507535
ENSG00000250742	LINC02381	ENST00000652305	ENST00000508564	ENST00000508564
ENSG00000250748	MSRB3-AS1	ENST00000537250	ENST00000511935	ENST00000511935
ENSG00000250754	LINC02436	ENST00000509017	ENST00000509017	ENST00000509017
ENSG00000250772	LINC01365	ENST00000503266	ENST00000503266	ENST00000503266
ENSG00000250781	ENSG00000250781	ENST00000503321	ENST00000508911	ENST00000508911
ENSG00000250786	SNHG18	ENST00000508179	ENST00000508179	ENST00000508179
ENSG00000250799	PRODH2	ENST00000653904	ENST00000653904	ENST00000653904
ENSG00000250802	ZBED3-AS1	ENST00000514114	ENST00000514640	ENST00000514640
ENSG00000250814	LINC02221	ENST00000650908	ENST00000650908	ENST00000650908
ENSG00000250819	LINC02493	ENST00000509964	ENST00000509964	ENST00000509964
ENSG00000250846	EPHA5-AS1	ENST00000507117	ENST00000509473	ENST00000509473
ENSG00000250878	METTL21EP	ENST00000605100	ENST00000605100	ENST00000605100
ENSG00000250899	ENSG00000250899	ENST00000513358	ENST00000513358	ENST00000513358
ENSG00000250903	GMDS-DT	ENST00000659523	ENST00000456943	ENST00000525811
ENSG00000250954	ENSG00000250954	ENST00000664054	ENST00000505018	ENST00000505018
ENSG00000250968	LINC02382	ENST00000515840	ENST00000515840	ENST00000515840
ENSG00000250986	LINC02600	ENST00000511928	ENST00000511928	ENST00000511928
ENSG00000251011	TMEM108-AS1	ENST00000505721	ENST00000505721	ENST00000505721
ENSG00000251022	THAP9-AS1	ENST00000504520	ENST00000504520	ENST00000504520
ENSG00000251023	ENSG00000251023	ENST00000505668	ENST00000505668	ENST00000505668
ENSG00000251045	SLC25A48-AS1	ENST00000508452	ENST00000508452	ENST00000508452
ENSG00000251050	RBX1P2	ENST00000505179	ENST00000505179	ENST00000505179
ENSG00000251081	ENSG00000251081	ENST00000508555	ENST00000508555	ENST00000508555
ENSG00000251136	RIPK2-DT	ENST00000688654	ENST00000523995	ENST00000523995
ENSG00000251138	LINC02882	ENST00000663261	ENST00000515416	ENST00000515416
ENSG00000251141	MRPS30-DT	ENST00000503452	ENST00000656315	ENST00000656315
ENSG00000251151	HOXC-AS3	ENST00000514702	ENST00000567780	ENST00000567780
ENSG00000251161	ENSG00000251161	ENST00000503052	ENST00000503052	ENST00000503052
ENSG00000251165	F11-AS1	ENST00000505103	ENST00000510172	ENST00000510172
ENSG00000251169	LINC01843	ENST00000515627	ENST00000515627	ENST00000515627
ENSG00000251175	GSTCD-AS1	ENST00000504955	ENST00000509003	ENST00000509003
ENSG00000251191	LINC00589	ENST00000518623	ENST00000506121	ENST00000506121
ENSG00000251192	ZNF674	ENST00000683375	ENST00000683375	ENST00000683375
ENSG00000251194	ENSG00000251194	ENST00000510619	ENST00000510619	ENST00000510619
ENSG00000251199	ENSG00000251199	ENST00000658435	ENST00000658435	ENST00000658435
ENSG00000251209	LINC00923	ENST00000614972	ENST00000503874	ENST00000503874
ENSG00000251210	LINC02270	ENST00000667212	ENST00000667212	ENST00000667212
ENSG00000251230	MIR3945HG	ENST00000511703	ENST00000511703	ENST00000511703
ENSG00000251239	ENSG00000251239	ENST00000502435	ENST00000502435	ENST00000502435
ENSG00000251247	ZNF345	ENST00000420450	ENST00000420450	ENST00000420450
ENSG00000251249	LINC03074	ENST00000515329	ENST00000515329	ENST00000515329
ENSG00000251279	SMIM15-AS1	ENST00000506902	ENST00000687774	ENST00000687774
ENSG00000251283	LINC02272	ENST00000511399	ENST00000511399	ENST00000511399
ENSG00000251297	TUBB7P_ENSG00000251297	ENST00000428444	ENST00000428444	ENST00000428444
ENSG00000251321	PCAT4	ENST00000514836	ENST00000514836	ENST00000514836
ENSG00000251322	SHANK3	ENST00000262795	ENST00000262795	ENST00000262795
ENSG00000251323	LINC02728	ENST00000513207	ENST00000513207	ENST00000513207
ENSG00000251329	LINC02353	ENST00000515181	ENST00000515181	ENST00000515181
ENSG00000251339	ENSG00000251339	ENST00000513551	ENST00000510941	ENST00000510941
ENSG00000251350	LINC02475	ENST00000512678	ENST00000512678	ENST00000512678
ENSG00000251359	WWC2-AS2	ENST00000578387	ENST00000578387	ENST00000578387
ENSG00000251364	SYT9-AS1	ENST00000530201	ENST00000654089	ENST00000654089
ENSG00000251369	ZNF550	ENST00000699333	ENST00000699333	ENST00000699333
ENSG00000251381	LINC00958	ENST00000658243	ENST00000671253	ENST00000671253
ENSG00000251383	LINC02483	ENST00000512043	ENST00000512043	ENST00000512043
ENSG00000251432	LINC02615	ENST00000509834	ENST00000511497	ENST00000511497
ENSG00000251442	LINC01094	ENST00000668669	ENST00000668669	ENST00000668669
ENSG00000251455	ENSG00000251455	ENST00000514269	ENST00000514269	ENST00000514269
ENSG00000251493	FOXD1	ENST00000615637	ENST00000615637	ENST00000615637
ENSG00000251511	ENSG00000251511	ENST00000510753	ENST00000510753	ENST00000510753
ENSG00000251517	ENSG00000251517	ENST00000511279	ENST00000511279	ENST00000511279
ENSG00000251533	LINC00605	ENST00000514902	ENST00000514902	ENST00000514902
ENSG00000251536	ENSG00000251536	ENST00000502221	ENST00000502221	ENST00000502221
ENSG00000251538	LINC02201	ENST00000511194	ENST00000511194	ENST00000511194
ENSG00000251542	LINC01957	ENST00000506392	ENST00000506392	ENST00000506392
ENSG00000251562	MALAT1	ENST00000534336	ENST00000534336	ENST00000534336
ENSG00000251575	C5orf64-AS1	ENST00000669357	ENST00000669357	ENST00000669357
ENSG00000251576	LINC01267	ENST00000502417	ENST00000502417	ENST00000502417
ENSG00000251578	TRBV21-1_ENSG00000251578	ENST00000453262	ENST00000453262	ENST00000453262
ENSG00000251580	LINC02482	ENST00000647523	ENST00000647523	ENST00000647523
ENSG00000251615	ENSG00000251615	ENST00000505448	ENST00000505448	ENST00000505448
ENSG00000251616	ENSG00000251616	ENST00000507389	ENST00000507389	ENST00000507389
ENSG00000251629	LINC02241	ENST00000657383	ENST00000657383	ENST00000657383
ENSG00000251632	LINC02172	ENST00000507365	ENST00000507365	ENST00000507365
ENSG00000251655	PRB1	ENST00000500254	ENST00000500254	ENST00000500254
ENSG00000251819	RNU6-322P	ENST00000516010	ENST00000516010	ENST00000516010
ENSG00000252498	RNU6-1016P	ENST00000516689	ENST00000516689	ENST00000516689
ENSG00000252690	ENSG00000252690	ENST00000607520	ENST00000607520	ENST00000607520
ENSG00000252928	RNU6-64P	ENST00000517119	ENST00000517119	ENST00000517119
ENSG00000253123	ENSG00000253123	ENST00000661295	ENST00000661295	ENST00000661295
ENSG00000253138	LINC00967	ENST00000518035	ENST00000518035	ENST00000518035
ENSG00000253139	ENSG00000253139	ENST00000523724	ENST00000523724	ENST00000523724
ENSG00000253163	ENSG00000253163	ENST00000519603	ENST00000519603	ENST00000519603
ENSG00000253165	ENSG00000253165	ENST00000517380	ENST00000517380	ENST00000517380
ENSG00000253181	ENSG00000253181	ENST00000523507	ENST00000523507	ENST00000523507
ENSG00000253187	HOXA10-AS	ENST00000519935	ENST00000519935	ENST00000519935
ENSG00000253199	LINC02153	ENST00000522604	ENST00000522604	ENST00000522604
ENSG00000253205	ENSG00000253205	ENST00000522265	ENST00000521221	ENST00000521221
ENSG00000253230	MIR124-1HG	ENST00000700799	ENST00000518557	ENST00000518557
ENSG00000253250	C8orf88	ENST00000517562	ENST00000517562	ENST00000517562
ENSG00000253251	SHLD3	ENST00000510585	ENST00000510585	ENST00000510585
ENSG00000253267	DLGAP2-AS1	ENST00000518063	ENST00000518009	ENST00000518009
ENSG00000253276	CCDC71L	ENST00000523505	ENST00000523505	ENST00000523505
ENSG00000253279	LINC02209	ENST00000521245	ENST00000521245	ENST00000521245
ENSG00000253281	ENSG00000253281	ENST00000519981	ENST00000519981	ENST00000519981
ENSG00000253293	HOXA10	ENST00000283921	ENST00000283921	ENST00000283921
ENSG00000253297	ENSG00000253297	ENST00000517511	ENST00000517511	ENST00000517511
ENSG00000253298	LINC01845	ENST00000518418	ENST00000518418	ENST00000518418
ENSG00000253302	STAU2-AS1	ENST00000517604	ENST00000517604	ENST00000517604
ENSG00000253304	TMEM200B	ENST00000521452	ENST00000521452	ENST00000521452
ENSG00000253308	ENSG00000253308	ENST00000523608	ENST00000523608	ENST00000523608
ENSG00000253311	LINC01847	ENST00000641163	ENST00000522627	ENST00000522627
ENSG00000253313	C1orf210	ENST00000523677	ENST00000523677	ENST00000523677
ENSG00000253314	LINC00293	ENST00000659403	ENST00000521715	ENST00000521715
ENSG00000253320	MAILR	ENST00000659614	ENST00000659614	ENST00000659614
ENSG00000253327	RAD21-AS1	ENST00000521487	ENST00000521487	ENST00000521487
ENSG00000253352	TUG1	ENST00000644773	ENST00000644773	ENST00000644773
ENSG00000253368	TRNP1	ENST00000522111	ENST00000522111	ENST00000522111
ENSG00000253392	ENSG00000253392	ENST00000654521	ENST00000520090	ENST00000520090
ENSG00000253408	IKBKB-DT	ENST00000518213	ENST00000518213	ENST00000518213
ENSG00000253434	LINC02237	ENST00000524236	ENST00000524236	ENST00000524236
ENSG00000253438	PCAT1	ENST00000645463	ENST00000524320	ENST00000524320
ENSG00000253447	ENSG00000253447	ENST00000517582	ENST00000517582	ENST00000517582
ENSG00000253490	LINC02099	ENST00000523123	ENST00000523123	ENST00000523123
ENSG00000253506	NACA2	ENST00000521764	ENST00000521764	ENST00000521764
ENSG00000253508	ENSG00000253508	ENST00000523331	ENST00000523331	ENST00000523331
ENSG00000253510	ENSG00000253510	ENST00000517807	ENST00000517807	ENST00000517807
ENSG00000253519	ENSG00000253519	ENST00000518054	ENST00000518054	ENST00000518054
ENSG00000253521	HPYR1	ENST00000520457	ENST00000520457	ENST00000520457
ENSG00000253522	MIR3142HG	ENST00000642173	ENST00000642173	ENST00000642173
ENSG00000253552	HOXA-AS2	ENST00000669815	ENST00000669815	ENST00000669815
ENSG00000253553	ENSG00000253553	ENST00000665922	ENST00000665922	ENST00000665922
ENSG00000253557	ENSG00000253557	ENST00000520920	ENST00000517949	ENST00000517949
ENSG00000253563	NKX2-1-AS1	ENST00000521292	ENST00000521292	ENST00000521292
ENSG00000253595	LINC01300	ENST00000521073	ENST00000521073	ENST00000521073
ENSG00000253608	ENSG00000253608	ENST00000522575	ENST00000522575	ENST00000522575
ENSG00000253614	ENSG00000253614	ENST00000522622	ENST00000522622	ENST00000522622
ENSG00000253643	ADAM7-AS2	ENST00000519364	ENST00000519364	ENST00000519364
ENSG00000253656	ENSG00000253656	ENST00000523502	ENST00000523502	ENST00000523502
ENSG00000253658	LINC01592	ENST00000518540	ENST00000518540	ENST00000518540
ENSG00000253661	ZFHX4-AS1	ENST00000522961	ENST00000518143	ENST00000518143
ENSG00000253679	LINC02844	ENST00000523121	ENST00000523121	ENST00000523121
ENSG00000253695	PINX1-DT	ENST00000655622	ENST00000655622	ENST00000655622
ENSG00000253706	ENSG00000253706	ENST00000523860	ENST00000518128	ENST00000518128
ENSG00000253716	MINCR	ENST00000517411	ENST00000517411	ENST00000517411
ENSG00000253719	ATXN7L3B	ENST00000519948	ENST00000519948	ENST00000519948
ENSG00000253722	ENSG00000253722	ENST00000517998	ENST00000517998	ENST00000517998
ENSG00000253729	PRKDC	ENST00000314191	ENST00000314191	ENST00000314191
ENSG00000253733	LZTS1-AS1	ENST00000523103	ENST00000523103	ENST00000523103
ENSG00000253734	LINC01289	ENST00000657029	ENST00000657029	ENST00000657029
ENSG00000253736	ENSG00000253736	ENST00000523005	ENST00000687811	ENST00000687811
ENSG00000253738	OTUD6B-AS1	ENST00000522817	ENST00000522817	ENST00000522817
ENSG00000253744	ENSG00000253744	ENST00000521596	ENST00000521596	ENST00000521596
ENSG00000253767	PCDHGA8	ENST00000398604	ENST00000610569	ENST00000610569
ENSG00000253792	ENSG00000253792	ENST00000522769	ENST00000522769	ENST00000522769
ENSG00000253837	LOXL2-AS1	ENST00000519692	ENST00000519692	ENST00000519692
ENSG00000253846	PCDHGA10	ENST00000398610	ENST00000398610	ENST00000398610
ENSG00000253871	ENSG00000253871	ENST00000669544	ENST00000669544	ENST00000669544
ENSG00000253873	PCDHGA11	ENST00000398587	ENST00000398587	ENST00000398587
ENSG00000253887	ENSG00000253887	ENST00000518589	ENST00000518589	ENST00000518589
ENSG00000253894	ENSG00000253894	ENST00000518739	ENST00000518739	ENST00000518739
ENSG00000253898	LINC01419	ENST00000522365	ENST00000522365	ENST00000522365
ENSG00000253932	ENSG00000253932	ENST00000523495	ENST00000523495	ENST00000523495
ENSG00000253948	VPS13B-DT	ENST00000686056	ENST00000686056	ENST00000686056
ENSG00000253955	LINC02995	ENST00000517299	ENST00000517299	ENST00000517299
ENSG00000253958	CLDN23	ENST00000519106	ENST00000519106	ENST00000519106
ENSG00000253959	LINC01863	ENST00000523242	ENST00000523242	ENST00000523242
ENSG00000253967	LINC03020	ENST00000520259	ENST00000520259	ENST00000520259
ENSG00000253974	NRG1-IT1	ENST00000656776	ENST00000521463	ENST00000521463
ENSG00000253982	CLN8-AS1	ENST00000659375	ENST00000659375	ENST00000659375
ENSG00000254004	ZNF260	ENST00000523638	ENST00000523638	ENST00000523638
ENSG00000254008	LINC00051	ENST00000517704	ENST00000517704	ENST00000517704
ENSG00000254027	LNMICC	ENST00000518880	ENST00000518880	ENST00000518880
ENSG00000254087	LYN	ENST00000519728	ENST00000519728	ENST00000519728
ENSG00000254093	PINX1	ENST00000314787	ENST00000314787	ENST00000314787
ENSG00000254102	BHLHE22-AS1	ENST00000517909	ENST00000517909	ENST00000517909
ENSG00000254109	RBPMS-AS1	ENST00000517521	ENST00000517521	ENST00000517521
ENSG00000254119	LINC02842	ENST00000518593	ENST00000519990	ENST00000519990
ENSG00000254122	PCDHGB7	ENST00000398594	ENST00000398594	ENST00000398594
ENSG00000254129	ENSG00000254129	ENST00000523661	ENST00000523661	ENST00000523661
ENSG00000254139	LINC03018	ENST00000518934	ENST00000518934	ENST00000518934
ENSG00000254143	ENSG00000254143	ENST00000520487	ENST00000520487	ENST00000520487
ENSG00000254187	ENSG00000254187	ENST00000522956	ENST00000522956	ENST00000522956
ENSG00000254208	ENSG00000254208	ENST00000520129	ENST00000520129	ENST00000520129
ENSG00000254226	LINC01933	ENST00000524295	ENST00000524295	ENST00000524295
ENSG00000254231	WWP1-AS1	ENST00000521326	ENST00000521326	ENST00000521326
ENSG00000254266	PKIA-AS1	ENST00000669183	ENST00000522302	ENST00000522302
ENSG00000254275	LINC00824	ENST00000520766	ENST00000520206	ENST00000520206
ENSG00000254278	ENSG00000254278	ENST00000518362	ENST00000518362	ENST00000518362
ENSG00000254288	ENSG00000254288	ENST00000519323	ENST00000519323	ENST00000519323
ENSG00000254290	ENSG00000254290	ENST00000519691	ENST00000519691	ENST00000519691
ENSG00000254300	LINC01111	ENST00000518732	ENST00000518732	ENST00000518732
ENSG00000254303	ENSG00000254303	ENST00000523792	ENST00000523792	ENST00000523792
ENSG00000254334	ENSG00000254334	ENST00000660933	ENST00000660933	ENST00000660933
ENSG00000254349	MIR2052HG	ENST00000523442	ENST00000523118	ENST00000523118
ENSG00000254363	ENSG00000254363	ENST00000523154	ENST00000607850	ENST00000607850
ENSG00000254369	HOXA-AS3	ENST00000518848	ENST00000518848	ENST00000518848
ENSG00000254377	MIR124-2HG	ENST00000702091	ENST00000702091	ENST00000702091
ENSG00000254389	RHPN1-AS1	ENST00000518049	ENST00000518049	ENST00000518049
ENSG00000254438	LINC02683	ENST00000532065	ENST00000532065	ENST00000532065
ENSG00000254440	PBOV1	ENST00000527246	ENST00000527246	ENST00000527246
ENSG00000254443	ENSG00000254443	ENST00000532430	ENST00000532430	ENST00000532430
ENSG00000254451	CAPS2-AS1	ENST00000549953	ENST00000548779	ENST00000548779
ENSG00000254453	NAV2-AS2	ENST00000533767	ENST00000533767	ENST00000533767
ENSG00000254470	AP5B1	ENST00000532090	ENST00000532090	ENST00000532090
ENSG00000254480	LINC02749	ENST00000667222	ENST00000667222	ENST00000667222
ENSG00000254488	ENSG00000254488	ENST00000527562	ENST00000527562	ENST00000527562
ENSG00000254506	ENSG00000254506	ENST00000526526	ENST00000526526	ENST00000526526
ENSG00000254519	ENSG00000254519	ENST00000652577	ENST00000532307	ENST00000532307
ENSG00000254528	FXYD6-AS1	ENST00000581173	ENST00000581173	ENST00000581173
ENSG00000254531	FLJ20021	ENST00000529296	ENST00000529296	ENST00000529296
ENSG00000254533	ENSG00000254533	ENST00000525376	ENST00000525376	ENST00000525376
ENSG00000254535	PABPC4L	ENST00000421491	ENST00000421491	ENST00000421491
ENSG00000254550	OMP	ENST00000529803	ENST00000529803	ENST00000529803
ENSG00000254560	BBOX1-AS1	ENST00000526061	ENST00000526061	ENST00000526061
ENSG00000254584	LINC03031	ENST00000531962	ENST00000531962	ENST00000531962
ENSG00000254585	MAGEL2	ENST00000650528	ENST00000650528	ENST00000650528
ENSG00000254588	ETS1-AS1	ENST00000525706	ENST00000525706	ENST00000525706
ENSG00000254602	MIR130AHG	ENST00000530595	ENST00000530595	ENST00000530595
ENSG00000254622	NAV2-AS4	ENST00000532874	ENST00000532874	ENST00000532874
ENSG00000254647	INS	ENST00000381330	ENST00000381330	ENST00000381330
ENSG00000254654	LINC02685	ENST00000670262	ENST00000670262	ENST00000670262
ENSG00000254685	FPGT	ENST00000370898	ENST00000370898	ENST00000370898
ENSG00000254703	SENCR	ENST00000526269	ENST00000526269	ENST00000526269
ENSG00000254718	ENSG00000254718	ENST00000529171	ENST00000529171	ENST00000529171
ENSG00000254726	MEX3A	ENST00000532414	ENST00000532414	ENST00000532414
ENSG00000254813	LINC03019	ENST00000534827	ENST00000534827	ENST00000534827
ENSG00000254815	LMNTD2-AS1	ENST00000527620	ENST00000527620	ENST00000527620
ENSG00000254821	ENSG00000254821	ENST00000527831	ENST00000527831	ENST00000527831
ENSG00000254823	LINC02727	ENST00000657363	ENST00000657363	ENST00000657363
ENSG00000254827	SLC22A18AS	ENST00000702349	ENST00000702349	ENST00000702349
ENSG00000254837	LIPT2-AS1	ENST00000526036	ENST00000526036	ENST00000526036
ENSG00000254839	ENSG00000254839	ENST00000532453	ENST00000532453	ENST00000532453
ENSG00000254842	LINC02551	ENST00000533812	ENST00000533812	ENST00000533812
ENSG00000254858	MPV17L2	ENST00000599612	ENST00000599612	ENST00000599612
ENSG00000254861	ENSG00000254861	ENST00000525512	ENST00000525512	ENST00000525512
ENSG00000254872	LINC02688	ENST00000534584	ENST00000534584	ENST00000534584
ENSG00000254887	POU2F2-AS1	ENST00000527895	ENST00000527895	ENST00000527895
ENSG00000254901	BORCS8	ENST00000462790	ENST00000462790	ENST00000462790
ENSG00000254906	ENSG00000254906	ENST00000528795	ENST00000528795	ENST00000528795
ENSG00000254936	ENSG00000254936	ENST00000526648	ENST00000526648	ENST00000526648
ENSG00000254960	KIRREL3-AS2	ENST00000532988	ENST00000532988	ENST00000532988
ENSG00000254968	LINC02763	ENST00000665326	ENST00000528496	ENST00000528496
ENSG00000254980	ENSG00000254980	ENST00000530283	ENST00000530283	ENST00000530283
ENSG00000254986	DPP3	ENST00000531863	ENST00000531863	ENST00000531863
ENSG00000254997	KRTAP5-9	ENST00000528743	ENST00000528743	ENST00000528743
ENSG00000254999	BRK1	ENST00000530758	ENST00000530758	ENST00000530758
ENSG00000255020	TDH-AS1	ENST00000525867	ENST00000525867	ENST00000525867
ENSG00000255026	ENSG00000255026	ENST00000533924	ENST00000525217	ENST00000534742
ENSG00000255043	NAV2-AS5	ENST00000528726	ENST00000528726	ENST00000528726
ENSG00000255084	ENSG00000255084	ENST00000526976	ENST00000526976	ENST00000526976
ENSG00000255087	ENSG00000255087	ENST00000647195	ENST00000527317	ENST00000527317
ENSG00000255100	TSKU-AS1	ENST00000528075	ENST00000528075	ENST00000528075
ENSG00000255112	CHMP1B	ENST00000526991	ENST00000526991	ENST00000526991
ENSG00000255117	LINC02546	ENST00000658603	ENST00000658603	ENST00000658603
ENSG00000255120	OVOL1-AS1	ENST00000532454	ENST00000532454	ENST00000532454
ENSG00000255135	EMSY-DT	ENST00000658868	ENST00000658868	ENST00000658868
ENSG00000255145	STX17-DT	ENST00000655615	ENST00000655615	ENST00000655615
ENSG00000255150	EID3	ENST00000527879	ENST00000527879	ENST00000527879
ENSG00000255153	TOLLIP-DT	ENST00000530897	ENST00000530897	ENST00000530897
ENSG00000255179	ENSG00000255179	ENST00000534653	ENST00000534653	ENST00000534653
ENSG00000255198	SNHG9	ENST00000531523	ENST00000531523	ENST00000531523
ENSG00000255203	OR7E2P	ENST00000533071	ENST00000533071	ENST00000533071
ENSG00000255240	ENSG00000255240	ENST00000533954	ENST00000533954	ENST00000533954
ENSG00000255248	MIR100HG	ENST00000533109	ENST00000524376	ENST00000524376
ENSG00000255258	LINC02743	ENST00000526254	ENST00000526254	ENST00000526254
ENSG00000255270	NAV2-IT1	ENST00000528204	ENST00000528204	ENST00000528204
ENSG00000255271	ENSG00000255271	ENST00000527984	ENST00000527984	ENST00000527984
ENSG00000255272	ENSG00000255272	ENST00000528779	ENST00000528779	ENST00000528779
ENSG00000255302	EID1	ENST00000530028	ENST00000530028	ENST00000530028
ENSG00000255310	ENSG00000255310	ENST00000530248	ENST00000530248	ENST00000530248
ENSG00000255314	ENSG00000255314	ENST00000649677	ENST00000649677	ENST00000649677
ENSG00000255337	TMEM123-DT	ENST00000528717	ENST00000528717	ENST00000528717
ENSG00000255345	ENSG00000255345	ENST00000534593	ENST00000534593	ENST00000534593
ENSG00000255384	ENSG00000255384	ENST00000532619	ENST00000532619	ENST00000532619
ENSG00000255389	ENSG00000255389	ENST00000531702	ENST00000531702	ENST00000531702
ENSG00000255399	TBX5-AS1	ENST00000528549	ENST00000528549	ENST00000528549
ENSG00000255408	PCDHA3	ENST00000522353	ENST00000522353	ENST00000522353
ENSG00000255418	LINC02718	ENST00000533591	ENST00000533591	ENST00000533591
ENSG00000255420	CASC23	ENST00000534076	ENST00000534076	ENST00000534076
ENSG00000255423	EBLN2	ENST00000533473	ENST00000533473	ENST00000533473
ENSG00000255428	ENSG00000255428	ENST00000528614	ENST00000528614	ENST00000528614
ENSG00000255458	SMIM14-DT	ENST00000706646	ENST00000706646	ENST00000706646
ENSG00000255471	PRSS23-AS1	ENST00000528660	ENST00000528660	ENST00000528660
ENSG00000255474	GAU1	ENST00000527518	ENST00000527518	ENST00000527518
ENSG00000255477	ENSG00000255477	ENST00000526554	ENST00000526554	ENST00000526554
ENSG00000255496	ENSG00000255496	ENST00000530663	ENST00000530663	ENST00000530663
ENSG00000255501	CARD18	ENST00000530950	ENST00000530950	ENST00000530950
ENSG00000255507	UVRAG-DT	ENST00000533945	ENST00000533945	ENST00000533945
ENSG00000255517	DPP3-DT	ENST00000527092	ENST00000527274	ENST00000527274
ENSG00000255529	POLR2M	ENST00000299638	ENST00000299638	ENST00000299638
ENSG00000255537	ENSG00000255537	ENST00000527818	ENST00000527818	ENST00000527818
ENSG00000255545	B3GAT1-DT	ENST00000661684	ENST00000661684	ENST00000661684
ENSG00000255559	ZNF252P-AS1	ENST00000527067	ENST00000527067	ENST00000527067
ENSG00000255561	FDXACB1	ENST00000260257	ENST00000260257	ENST00000260257
ENSG00000255568	BRWD1-AS2	ENST00000603064	ENST00000603064	ENST00000603064
ENSG00000255571	MIR9-3HG	ENST00000701636	ENST00000701636	ENST00000701636
ENSG00000255595	ENSG00000255595	ENST00000642569	ENST00000642569	ENST00000642569
ENSG00000255647	ENSG00000255647	ENST00000546238	ENST00000546238	ENST00000546238
ENSG00000255649	ENSG00000255649	ENST00000655882	ENST00000655882	ENST00000655882
ENSG00000255650	FAM222A-AS1	ENST00000541723	ENST00000541723	ENST00000541723
ENSG00000255690	TRIL	ENST00000539664	ENST00000539664	ENST00000539664
ENSG00000255713	OR4D2	ENST00000545221	ENST00000545221	ENST00000545221
ENSG00000255794	RMST	ENST00000640149	ENST00000640149	ENST00000640149
ENSG00000255833	TIFAB	ENST00000537858	ENST00000537858	ENST00000537858
ENSG00000255857	PXN-AS1	ENST00000542265	ENST00000542265	ENST00000542265
ENSG00000255858	ENSG00000255858	ENST00000669209	ENST00000669209	ENST00000669209
ENSG00000255933	ENSG00000255933	ENST00000537032	ENST00000537032	ENST00000537032
ENSG00000255970	LINC02421	ENST00000542219	ENST00000542219	ENST00000542219
ENSG00000255974	CYP2A6	ENST00000301141	ENST00000301141	ENST00000301141
ENSG00000256020	ENSG00000256020	ENST00000702725	ENST00000702725	ENST00000702725
ENSG00000256043	CTSO	ENST00000433477	ENST00000433477	ENST00000433477
ENSG00000256053	COA8	ENST00000409074	ENST00000409074	ENST00000409074
ENSG00000256061	DNAAF4	ENST00000321149	ENST00000321149	ENST00000321149
ENSG00000256073	URB1-AS1	ENST00000534991	ENST00000534991	ENST00000534991
ENSG00000256087	ZNF432	ENST00000221315	ENST00000221315	ENST00000221315
ENSG00000256092	SBNO1-AS1	ENST00000602918	ENST00000602918	ENST00000602918
ENSG00000256115	LINC02443	ENST00000669681	ENST00000669681	ENST00000669681
ENSG00000256116	ENSG00000256116	ENST00000534988	ENST00000534988	ENST00000534988
ENSG00000256128	LINC00944	ENST00000540684	ENST00000540684	ENST00000540684
ENSG00000256146	ENSG00000256146	ENST00000544842	ENST00000544842	ENST00000544842
ENSG00000256162	SMLR1	ENST00000541421	ENST00000541421	ENST00000541421
ENSG00000256193	LINC00507	ENST00000670753	ENST00000542089	ENST00000542089
ENSG00000256195	ENSG00000256195	ENST00000658199	ENST00000534904	ENST00000534904
ENSG00000256223	ZNF10	ENST00000248211	ENST00000248211	ENST00000248211
ENSG00000256229	ZNF486	ENST00000335117	ENST00000335117	ENST00000335117
ENSG00000256232	LINC02387	ENST00000541749	ENST00000541749	ENST00000541749
ENSG00000256234	ITPR2-AS1	ENST00000540392	ENST00000540392	ENST00000540392
ENSG00000256235	SMIM3	ENST00000526627	ENST00000526627	ENST00000526627
ENSG00000256262	USP30-AS1	ENST00000478808	ENST00000478808	ENST00000478808
ENSG00000256269	HMBS	ENST00000652429	ENST00000652429	ENST00000652429
ENSG00000256294	ZNF225	ENST00000262894	ENST00000262894	ENST00000262894
ENSG00000256315	CADM1-AS1	ENST00000543182	ENST00000543182	ENST00000543182
ENSG00000256362	LINC02375	ENST00000657634	ENST00000657634	ENST00000657634
ENSG00000256394	ASIC5	ENST00000537611	ENST00000537611	ENST00000537611
ENSG00000256463	SALL3	ENST00000537592	ENST00000537592	ENST00000537592
ENSG00000256494	LINC02825	ENST00000536422	ENST00000536422	ENST00000536422
ENSG00000256508	MRGPRF-AS1	ENST00000538407	ENST00000538407	ENST00000538407
ENSG00000256525	POLG2	ENST00000539111	ENST00000539111	ENST00000539111
ENSG00000256537	SMIM10L1	ENST00000622602	ENST00000622602	ENST00000622602
ENSG00000256546	LINC02985	ENST00000538790	ENST00000538790	ENST00000538790
ENSG00000256576	LINC02361	ENST00000538731	ENST00000538731	ENST00000538731
ENSG00000256577	SLC6A12-AS1	ENST00000539568	ENST00000539568	ENST00000539568
ENSG00000256590	TRDV3	ENST00000535880	ENST00000535880	ENST00000535880
ENSG00000256628	ZBTB11-AS1	ENST00000609682	ENST00000609682	ENST00000609682
ENSG00000256654	ENSG00000256654	ENST00000640877	ENST00000640877	ENST00000640877
ENSG00000256660	CLEC12B	ENST00000338896	ENST00000338896	ENST00000338896
ENSG00000256683	ZNF350	ENST00000243644	ENST00000243644	ENST00000243644
ENSG00000256699	TMEM132D-AS2	ENST00000542578	ENST00000542578	ENST00000542578
ENSG00000256746	MADD-AS1	ENST00000543925	ENST00000543925	ENST00000543925
ENSG00000256762	STH_ENSG00000256762	ENST00000537309	ENST00000537309	ENST00000537309
ENSG00000256771	ZNF253	ENST00000589717	ENST00000589717	ENST00000589717
ENSG00000256802	LCIIAR	ENST00000560994	ENST00000536835	ENST00000536835
ENSG00000256806	C17orf100	ENST00000542475	ENST00000542475	ENST00000542475
ENSG00000256812	CAPNS2	ENST00000457326	ENST00000457326	ENST00000457326
ENSG00000256862	PARP11-AS1	ENST00000537149	ENST00000537149	ENST00000537149
ENSG00000256870	SLC5A8_ENSG00000256870	ENST00000536262	ENST00000536262	ENST00000536262
ENSG00000256888	LINC02366	ENST00000540188	ENST00000540188	ENST00000540188
ENSG00000256906	LINC02419	ENST00000535487	ENST00000535487	ENST00000535487
ENSG00000256967	ENSG00000256967	ENST00000538062	ENST00000538062	ENST00000538062
ENSG00000256969	ENSG00000256969	ENST00000669712	ENST00000669712	ENST00000669712
ENSG00000256980	KHDC1L	ENST00000370388	ENST00000370388	ENST00000370388
ENSG00000256995	LINC02955	ENST00000538317	ENST00000538317	ENST00000538317
ENSG00000257017	HP	ENST00000355906	ENST00000355906	ENST00000355906
ENSG00000257027	ENSG00000257027	ENST00000537616	ENST00000537616	ENST00000537616
ENSG00000257056	LINC02282	ENST00000664733	ENST00000664733	ENST00000664733
ENSG00000257057	C11orf97	ENST00000542198	ENST00000542198	ENST00000542198
ENSG00000257084	MIR200CHG	ENST00000537269	ENST00000537269	ENST00000537269
ENSG00000257086	ENSG00000257086	ENST00000545800	ENST00000545800	ENST00000545800
ENSG00000257093	DENND11	ENST00000536163	ENST00000536163	ENST00000536163
ENSG00000257097	CLIP1-AS1	ENST00000535976	ENST00000535976	ENST00000535976
ENSG00000257103	LSM14A	ENST00000544216	ENST00000544216	ENST00000544216
ENSG00000257108	NHLRC4	ENST00000424439	ENST00000424439	ENST00000424439
ENSG00000257114	LINC02450	ENST00000660815	ENST00000660815	ENST00000660815
ENSG00000257135	ODC1-DT	ENST00000553181	ENST00000547349	ENST00000547349
ENSG00000257137	LINC02874	ENST00000639627	ENST00000639627	ENST00000639627
ENSG00000257138	TAS2R38	ENST00000547270	ENST00000547270	ENST00000547270
ENSG00000257167	TMPO-AS1	ENST00000548760	ENST00000548760	ENST00000548760
ENSG00000257176	ENSG00000257176	ENST00000553105	ENST00000553105	ENST00000553105
ENSG00000257178	ENSG00000257178	ENST00000548801	ENST00000548801	ENST00000548801
ENSG00000257218	GATC	ENST00000551765	ENST00000551765	ENST00000551765
ENSG00000257228	ENSG00000257228	ENST00000547168	ENST00000547168	ENST00000547168
ENSG00000257242	LINC01619	ENST00000549802	ENST00000549802	ENST00000549802
ENSG00000257246	PHB1P19	ENST00000547512	ENST00000547512	ENST00000547512
ENSG00000257259	LINC02388	ENST00000648243	ENST00000648243	ENST00000648243
ENSG00000257261	SLC38A4-AS1	ENST00000667191	ENST00000667191	ENST00000667191
ENSG00000257267	ZNF271P	ENST00000465539	ENST00000465539	ENST00000465539
ENSG00000257327	ENSG00000257327	ENST00000551650	ENST00000551650	ENST00000551650
ENSG00000257335	MGAM	ENST00000475668	ENST00000475668	ENST00000475668
ENSG00000257337	TNS2-AS1	ENST00000552905	ENST00000546793	ENST00000546793
ENSG00000257354	MIRLET7IHG	ENST00000550290	ENST00000550290	ENST00000550290
ENSG00000257365	FNTB	ENST00000246166	ENST00000246166	ENST00000246166
ENSG00000257431	ENSG00000257431	ENST00000548575	ENST00000548575	ENST00000548575
ENSG00000257433	RPAP3-DT	ENST00000547799	ENST00000547799	ENST00000547799
ENSG00000257497	GLIPR1-AS1	ENST00000547326	ENST00000547326	ENST00000547326
ENSG00000257510	LINC02402	ENST00000550337	ENST00000550337	ENST00000550337
ENSG00000257512	ENSG00000257512	ENST00000552735	ENST00000552735	ENST00000552735
ENSG00000257530	BICD1-AS1	ENST00000551974	ENST00000551974	ENST00000551974
ENSG00000257550	ENSG00000257550	ENST00000548347	ENST00000548347	ENST00000548347
ENSG00000257568	ENSG00000257568	ENST00000551713	ENST00000551713	ENST00000551713
ENSG00000257591	ZNF625	ENST00000439556	ENST00000439556	ENST00000439556
ENSG00000257599	OVCH1-AS1	ENST00000551108	ENST00000550906	ENST00000550906
ENSG00000257612	MIR4307HG	ENST00000657233	ENST00000548170	ENST00000548170
ENSG00000257621	PSMA3-AS1	ENST00000554360	ENST00000554360	ENST00000554360
ENSG00000257636	G2E3-AS1	ENST00000552511	ENST00000552511	ENST00000552511
ENSG00000257660	ADCY6-DT	ENST00000547774	ENST00000547774	ENST00000547774
ENSG00000257671	KRT7-AS	ENST00000546686	ENST00000546686	ENST00000546686
ENSG00000257698	GIHCG	ENST00000659090	ENST00000659090	ENST00000659090
ENSG00000257702	LBX2-AS1	ENST00000603175	ENST00000603175	ENST00000603175
ENSG00000257704	INAFM1	ENST00000552360	ENST00000552360	ENST00000552360
ENSG00000257718	CPNE8-AS1	ENST00000551152	ENST00000551152	ENST00000551152
ENSG00000257726	ENSG00000257726	ENST00000547948	ENST00000547948	ENST00000547948
ENSG00000257727	CNPY2	ENST00000273308	ENST00000273308	ENST00000273308
ENSG00000257741	LINC01490	ENST00000551399	ENST00000551399	ENST00000551399
ENSG00000257743	MGAM2	ENST00000477922	ENST00000477922	ENST00000477922
ENSG00000257747	LINC02426	ENST00000550506	ENST00000550506	ENST00000550506
ENSG00000257762	LINC02401	ENST00000666598	ENST00000550185	ENST00000550185
ENSG00000257771	LINC02395	ENST00000657051	ENST00000546821	ENST00000546821
ENSG00000257784	LINC02400	ENST00000671469	ENST00000671469	ENST00000671469
ENSG00000257839	PHLDA1-DT	ENST00000547721	ENST00000547721	ENST00000547721
ENSG00000257859	CASC18	ENST00000548557	ENST00000548557	ENST00000548557
ENSG00000257894	ENSG00000257894	ENST00000549527	ENST00000550268	ENST00000550268
ENSG00000257923	CUX1	ENST00000292535	ENST00000292535	ENST00000292535
ENSG00000257925	ENSG00000257925	ENST00000547748	ENST00000547748	ENST00000547748
ENSG00000257943	ENSG00000257943	ENST00000636165	ENST00000636165	ENST00000636165
ENSG00000257955	ENSG00000257955	ENST00000547602	ENST00000547602	ENST00000547602
ENSG00000257987	TEX49	ENST00000548380	ENST00000548380	ENST00000548380
ENSG00000258039	ENSG00000258039	ENST00000547633	ENST00000547633	ENST00000547633
ENSG00000258053	ENSG00000258053	ENST00000549357	ENST00000549357	ENST00000549357
ENSG00000258056	CD63-AS1	ENST00000552576	ENST00000552576	ENST00000552576
ENSG00000258057	BCDIN3D-AS1	ENST00000548872	ENST00000548872	ENST00000548872
ENSG00000258066	ENSG00000258066	ENST00000549993	ENST00000549993	ENST00000549993
ENSG00000258096	SLC38A2-AS1	ENST00000550319	ENST00000550319	ENST00000550319
ENSG00000258119	ENSG00000258119	ENST00000552639	ENST00000552639	ENST00000552639
ENSG00000258122	ENSG00000258122	ENST00000551187	ENST00000551187	ENST00000551187
ENSG00000258136	PRDM4-AS1	ENST00000546714	ENST00000546714	ENST00000546714
ENSG00000258168	ENSG00000258168	ENST00000548687	ENST00000548687	ENST00000548687
ENSG00000258169	LINC00485	ENST00000547179	ENST00000547179	ENST00000547179
ENSG00000258220	LINC02424	ENST00000548512	ENST00000548512	ENST00000548512
ENSG00000258223	PRSS58	ENST00000547058	ENST00000547058	ENST00000547058
ENSG00000258227	CLEC5A	ENST00000546910	ENST00000546910	ENST00000546910
ENSG00000258274	CRADD-AS1	ENST00000550287	ENST00000550287	ENST00000550287
ENSG00000258279	LINC00592	ENST00000640420	ENST00000640420	ENST00000640420
ENSG00000258289	CHURC1	ENST00000549115	ENST00000549115	ENST00000549115
ENSG00000258301	VASH1-AS1	ENST00000556072	ENST00000556072	ENST00000556072
ENSG00000258343	SNRPF-DT	ENST00000670743	ENST00000551893	ENST00000551893
ENSG00000258376	PAPLN-AS1	ENST00000554614	ENST00000554614	ENST00000554614
ENSG00000258390	LINC02318	ENST00000663502	ENST00000553785	ENST00000553785
ENSG00000258441	LINC00641	ENST00000555688	ENST00000555379	ENST00000555379
ENSG00000258458	OXA1L-DT	ENST00000650620	ENST00000672139	ENST00000672139
ENSG00000258471	ENSG00000258471	ENST00000647921	ENST00000647921	ENST00000647921
ENSG00000258473	ENSG00000258473	ENST00000554043	ENST00000554043	ENST00000554043
ENSG00000258484	SPESP1	ENST00000310673	ENST00000310673	ENST00000310673
ENSG00000258498	DIO3OS	ENST00000700197	ENST00000700197	ENST00000700197
ENSG00000258499	LINC02287	ENST00000555299	ENST00000555299	ENST00000555299
ENSG00000258517	ENSG00000258517	ENST00000553621	ENST00000553621	ENST00000553621
ENSG00000258525	ENSG00000258525	ENST00000555108	ENST00000555108	ENST00000555108
ENSG00000258526	ENSG00000258526	ENST00000652126	ENST00000652126	ENST00000652126
ENSG00000258537	FRMD6-AS2	ENST00000697567	ENST00000617151	ENST00000617151
ENSG00000258539	ENSG00000258539	ENST00000494792	ENST00000494792	ENST00000494792
ENSG00000258548	LINC00645	ENST00000557359	ENST00000557359	ENST00000557359
ENSG00000258551	CRAT37	ENST00000687281	ENST00000554333	ENST00000554333
ENSG00000258573	RNASE11-AS1	ENST00000671014	ENST00000671014	ENST00000671014
ENSG00000258583	LINC01500	ENST00000648996	ENST00000648996	ENST00000648996
ENSG00000258584	FAM181A-AS1	ENST00000554742	ENST00000554742	ENST00000554742
ENSG00000258586	LINC02274	ENST00000555539	ENST00000555539	ENST00000555539
ENSG00000258593	ENSG00000258593	ENST00000553344	ENST00000553344	ENST00000553344
ENSG00000258597	SERPINA2_ENSG00000258597	ENST00000553483	ENST00000553483	ENST00000553483
ENSG00000258616	LINC02303	ENST00000555442	ENST00000555442	ENST00000555442
ENSG00000258634	ENSG00000258634	ENST00000554749	ENST00000554749	ENST00000554749
ENSG00000258636	LRFN5-DT	ENST00000661475	ENST00000661475	ENST00000661475
ENSG00000258642	ENSG00000258642	ENST00000555481	ENST00000555481	ENST00000555481
ENSG00000258647	LINC00930	ENST00000654017	ENST00000654017	ENST00000654017
ENSG00000258655	ARHGAP5-AS1	ENST00000553596	ENST00000553596	ENST00000553596
ENSG00000258676	ENSG00000258676	ENST00000555864	ENST00000654959	ENST00000654959
ENSG00000258701	LINC00638	ENST00000555578	ENST00000555578	ENST00000555578
ENSG00000258702	ENSG00000258702	ENST00000668659	ENST00000555496	ENST00000555496
ENSG00000258708	SLC25A21-AS1	ENST00000556667	ENST00000556667	ENST00000556667
ENSG00000258710	LINC01193	ENST00000664036	ENST00000653373	ENST00000654677
ENSG00000258713	C20orf141	ENST00000603872	ENST00000603872	ENST00000603872
ENSG00000258716	ENSG00000258716	ENST00000553712	ENST00000553712	ENST00000553712
ENSG00000258727	AP1G2-AS1	ENST00000555968	ENST00000555968	ENST00000555968
ENSG00000258729	ENSG00000258729	ENST00000554299	ENST00000554299	ENST00000554299
ENSG00000258730	ITPK1-AS1	ENST00000553639	ENST00000553639	ENST00000553639
ENSG00000258742	LINC02833	ENST00000554653	ENST00000553485	ENST00000553485
ENSG00000258752	ENSG00000258752	ENST00000662923	ENST00000662923	ENST00000662923
ENSG00000258754	LINC01579	ENST00000557481	ENST00000557481	ENST00000557481
ENSG00000258766	DIO2-AS1	ENST00000553979	ENST00000553979	ENST00000553979
ENSG00000258768	ENSG00000258768	ENST00000556738	ENST00000556738	ENST00000556738
ENSG00000258779	LINC01568	ENST00000641790	ENST00000554640	ENST00000554640
ENSG00000258785	LINC01580	ENST00000555255	ENST00000555364	ENST00000555364
ENSG00000258791	LINC00520	ENST00000647781	ENST00000647781	ENST00000647781
ENSG00000258803	ENSG00000258803	ENST00000557246	ENST00000557246	ENST00000557246
ENSG00000258804	LINC01148	ENST00000557527	ENST00000557527	ENST00000557527
ENSG00000258839	MC1R	ENST00000555147	ENST00000555147	ENST00000555147
ENSG00000258850	ENSG00000258850	ENST00000554042	ENST00000554042	ENST00000554042
ENSG00000258867	HISLA	ENST00000654646	ENST00000556033	ENST00000556033
ENSG00000258890	CEP95	ENST00000556440	ENST00000556440	ENST00000556440
ENSG00000258920	FOXN3-AS1	ENST00000555562	ENST00000555562	ENST00000555562
ENSG00000258944	ENSG00000258944	ENST00000556578	ENST00000556578	ENST00000556578
ENSG00000258977	LINC01467	ENST00000653859	ENST00000653859	ENST00000653859
ENSG00000259001	ENSG00000259001	ENST00000554988	ENST00000554988	ENST00000554988
ENSG00000259065	MIDEAS-AS1	ENST00000556194	ENST00000556194	ENST00000556194
ENSG00000259070	LINC00639	ENST00000658492	ENST00000658492	ENST00000658492
ENSG00000259073	FOXN3-AS2	ENST00000554071	ENST00000554071	ENST00000554071
ENSG00000259082	LINC02314	ENST00000555725	ENST00000555725	ENST00000555725
ENSG00000259092	TRAV30	ENST00000557168	ENST00000557168	ENST00000557168
ENSG00000259107	LINC00911	ENST00000662110	ENST00000662110	ENST00000662110
ENSG00000259116	HSPA2-AS1	ENST00000554918	ENST00000554918	ENST00000554918
ENSG00000259120	SMIM6	ENST00000579469	ENST00000579469	ENST00000579469
ENSG00000259129	LINC00648	ENST00000555985	ENST00000555985	ENST00000555985
ENSG00000259134	LINC00924	ENST00000650234	ENST00000556053	ENST00000556053
ENSG00000259142	LINC00644	ENST00000555156	ENST00000555156	ENST00000555156
ENSG00000259149	ENSG00000259149	ENST00000555362	ENST00000555362	ENST00000555362
ENSG00000259150	LINC00929	ENST00000666709	ENST00000556159	ENST00000556159
ENSG00000259153	MAP3K9-DT	ENST00000697757	ENST00000697769	ENST00000697769
ENSG00000259163	TTC7B-AS1	ENST00000557007	ENST00000557007	ENST00000557007
ENSG00000259175	ENSG00000259175	ENST00000558208	ENST00000558208	ENST00000558208
ENSG00000259188	ENSG00000259188	ENST00000666846	ENST00000666846	ENST00000666846
ENSG00000259207	ITGB3	ENST00000559488	ENST00000559488	ENST00000559488
ENSG00000259213	ENSG00000259213	ENST00000559749	ENST00000559749	ENST00000559749
ENSG00000259218	LINC00928	ENST00000561108	ENST00000561108	ENST00000561108
ENSG00000259225	LINC02345	ENST00000558081	ENST00000558081	ENST00000558081
ENSG00000259245	LINC02853	ENST00000668741	ENST00000668741	ENST00000668741
ENSG00000259248	USP3-AS1	ENST00000649220	ENST00000558831	ENST00000558831
ENSG00000259251	VPS13C-DT	ENST00000558368	ENST00000558368	ENST00000558368
ENSG00000259267	LINC02622	ENST00000558852	ENST00000558852	ENST00000558852
ENSG00000259275	ENSG00000259275	ENST00000664133	ENST00000558499	ENST00000558499
ENSG00000259281	LINGO1-AS2	ENST00000557799	ENST00000557799	ENST00000557799
ENSG00000259284	LINC02349	ENST00000662940	ENST00000662940	ENST00000662940
ENSG00000259291	ZNF710-AS1	ENST00000558334	ENST00000558334	ENST00000558334
ENSG00000259293	LIPC-AS1	ENST00000561083	ENST00000561083	ENST00000561083
ENSG00000259321	ENSG00000259321	ENST00000558478	ENST00000558478	ENST00000558478
ENSG00000259326	ENSG00000259326	ENST00000560231	ENST00000560231	ENST00000560231
ENSG00000259330	INAFM2	ENST00000638170	ENST00000638170	ENST00000638170
ENSG00000259343	TMC3-AS1	ENST00000560851	ENST00000559277	ENST00000559277
ENSG00000259345	ENSG00000259345	ENST00000560484	ENST00000560743	ENST00000560743
ENSG00000259347	ENSG00000259347	ENST00000701435	ENST00000701435	ENST00000701435
ENSG00000259351	ENSG00000259351	ENST00000558050	ENST00000558050	ENST00000558050
ENSG00000259359	ENSG00000259359	ENST00000660029	ENST00000660029	ENST00000660029
ENSG00000259361	LINC00927	ENST00000558913	ENST00000558913	ENST00000558913
ENSG00000259370	ENSG00000259370	ENST00000557994	ENST00000558888	ENST00000558888
ENSG00000259395	ENSG00000259395	ENST00000561236	ENST00000561236	ENST00000561236
ENSG00000259417	CTXND1	ENST00000560778	ENST00000560778	ENST00000560778
ENSG00000259426	KIF23-AS1	ENST00000558617	ENST00000558617	ENST00000558617
ENSG00000259436	POU2F2-AS2	ENST00000559786	ENST00000559786	ENST00000559786
ENSG00000259439	LINC01833	ENST00000437916	ENST00000437916	ENST00000437916
ENSG00000259446	RYR3-DT	ENST00000653439	ENST00000561458	ENST00000561458
ENSG00000259448	LINC02352	ENST00000557928	ENST00000559292	ENST00000559292
ENSG00000259458	MGC15885	ENST00000558940	ENST00000558940	ENST00000558940
ENSG00000259462	CPEB1-AS1	ENST00000560650	ENST00000560650	ENST00000560650
ENSG00000259471	LINC01169	ENST00000558797	ENST00000558797	ENST00000558797
ENSG00000259475	SYNM-AS1	ENST00000559468	ENST00000559468	ENST00000559468
ENSG00000259476	ENSG00000259476	ENST00000561202	ENST00000561202	ENST00000561202
ENSG00000259478	ENSG00000259478	ENST00000561121	ENST00000561121	ENST00000561121
ENSG00000259495	ARNT2-DT	ENST00000656160	ENST00000559008	ENST00000559008
ENSG00000259518	LINC01583	ENST00000558082	ENST00000558082	ENST00000558082
ENSG00000259527	LINC00052	ENST00000560153	ENST00000560153	ENST00000560153
ENSG00000259530	ENSG00000259530	ENST00000561182	ENST00000561182	ENST00000561182
ENSG00000259540	ENSG00000259540	ENST00000559349	ENST00000559349	ENST00000559349
ENSG00000259571	BLID	ENST00000560104	ENST00000560104	ENST00000560104
ENSG00000259577	CERNA1	ENST00000654724	ENST00000654724	ENST00000654724
ENSG00000259581	TYRO3P	ENST00000558165	ENST00000558165	ENST00000558165
ENSG00000259642	ST20-AS1	ENST00000560255	ENST00000560255	ENST00000560255
ENSG00000259644	ENSG00000259644	ENST00000560740	ENST00000560740	ENST00000560740
ENSG00000259650	ENSG00000259650	ENST00000557981	ENST00000557981	ENST00000557981
ENSG00000259664	LINC02254	ENST00000653998	ENST00000558621	ENST00000558621
ENSG00000259666	LINGO1-AS1	ENST00000558691	ENST00000558691	ENST00000558691
ENSG00000259673	IQCH-AS1	ENST00000669759	ENST00000561232	ENST00000561232
ENSG00000259687	LINC01220	ENST00000665235	ENST00000665235	ENST00000665235
ENSG00000259692	ENSG00000259692	ENST00000559428	ENST00000559299	ENST00000559299
ENSG00000259700	ENSG00000259700	ENST00000560237	ENST00000560237	ENST00000623211
ENSG00000259705	FBN1-DT	ENST00000558061	ENST00000558061	ENST00000558061
ENSG00000259720	ENSG00000259720	ENST00000665655	ENST00000665655	ENST00000665655
ENSG00000259724	LINC01581	ENST00000558874	ENST00000558874	ENST00000558874
ENSG00000259727	ENSG00000259727	ENST00000557900	ENST00000557900	ENST00000557900
ENSG00000259732	ENSG00000259732	ENST00000559026	ENST00000559026	ENST00000559026
ENSG00000259768	ZFHX3-AS1	ENST00000687589	ENST00000563328	ENST00000563328
ENSG00000259775	EIF5-DT	ENST00000563989	ENST00000563989	ENST00000563989
ENSG00000259776	ENSG00000259776	ENST00000561926	ENST00000561926	ENST00000561926
ENSG00000259779	LINC01922	ENST00000567168	ENST00000567168	ENST00000567168
ENSG00000259786	LINC02109	ENST00000658190	ENST00000602801	ENST00000602801
ENSG00000259788	UAP1-DT	ENST00000563991	ENST00000563991	ENST00000563991
ENSG00000259789	ENSG00000259789	ENST00000647570	ENST00000647570	ENST00000647570
ENSG00000259793	ENSG00000259793	ENST00000563747	ENST00000563747	ENST00000563747
ENSG00000259802	MARCHF6-DT	ENST00000561606	ENST00000561606	ENST00000561606
ENSG00000259803	SLC22A31	ENST00000682282	ENST00000682282	ENST00000682282
ENSG00000259804	CTCF-DT	ENST00000562846	ENST00000562846	ENST00000562846
ENSG00000259814	ENSG00000259814	ENST00000567616	ENST00000567616	ENST00000567616
ENSG00000259823	LYPD8	ENST00000590317	ENST00000590317	ENST00000590317
ENSG00000259826	CDK13-DT	ENST00000569710	ENST00000569710	ENST00000569710
ENSG00000259831	LINC00567	ENST00000569854	ENST00000569854	ENST00000569854
ENSG00000259837	LINC01904	ENST00000564872	ENST00000564872	ENST00000564872
ENSG00000259841	LINC01566	ENST00000569242	ENST00000569242	ENST00000569242
ENSG00000259847	LINC02126	ENST00000563754	ENST00000563754	ENST00000563754
ENSG00000259862	ENSG00000259862	ENST00000563922	ENST00000563922	ENST00000563922
ENSG00000259863	SH3RF3-AS1	ENST00000567491	ENST00000567491	ENST00000567491
ENSG00000259865	ENSG00000259865	ENST00000566446	ENST00000566446	ENST00000566446
ENSG00000259868	ENSG00000259868	ENST00000569625	ENST00000569625	ENST00000569625
ENSG00000259870	ENSG00000259870	ENST00000562480	ENST00000562480	ENST00000562480
ENSG00000259889	ENSG00000259889	ENST00000567853	ENST00000567853	ENST00000567853
ENSG00000259905	PWRN1	ENST00000565295	ENST00000568609	ENST00000568609
ENSG00000259907	ENSG00000259907	ENST00000561794	ENST00000561794	ENST00000561794
ENSG00000259914	ENSG00000259914	ENST00000563342	ENST00000563342	ENST00000563342
ENSG00000259915	ENSG00000259915	ENST00000564407	ENST00000564407	ENST00000564407
ENSG00000259943	ZMPSTE24-DT	ENST00000567508	ENST00000567508	ENST00000567508
ENSG00000259946	ENSG00000259946	ENST00000561881	ENST00000561881	ENST00000561881
ENSG00000259953	LINC02977	ENST00000563434	ENST00000563434	ENST00000563434
ENSG00000259954	IL21R-AS1	ENST00000563191	ENST00000563191	ENST00000563191
ENSG00000259956	RBM15B	ENST00000563281	ENST00000563281	ENST00000563281
ENSG00000259959	ENSG00000259959	ENST00000563286	ENST00000563286	ENST00000563286
ENSG00000259964	THSD4-AS1	ENST00000561571	ENST00000562634	ENST00000562634
ENSG00000259968	ENSG00000259968	ENST00000565306	ENST00000565306	ENST00000565306
ENSG00000259969	ENSG00000259969	ENST00000563647	ENST00000563647	ENST00000563647
ENSG00000259972	ENSG00000259972	ENST00000565313	ENST00000565313	ENST00000565313
ENSG00000259974	LINC00261	ENST00000564492	ENST00000564492	ENST00000564492
ENSG00000259981	ENSG00000259981	ENST00000565564	ENST00000565564	ENST00000565564
ENSG00000259994	ENSG00000259994	ENST00000561542	ENST00000561542	ENST00000561542
ENSG00000259998	ENSG00000259998	ENST00000563140	ENST00000563140	ENST00000563140
ENSG00000260008	ENSG00000260008	ENST00000566440	ENST00000566440	ENST00000566440
ENSG00000260011	ENSG00000260011	ENST00000566971	ENST00000566971	ENST00000566971
ENSG00000260018	MBTPS1-DT	ENST00000565382	ENST00000565382	ENST00000565382
ENSG00000260019	LINC01992	ENST00000661257	ENST00000661257	ENST00000661257
ENSG00000260021	ENSG00000260021	ENST00000564127	ENST00000564127	ENST00000564127
ENSG00000260025	CRIM1-DT	ENST00000565283	ENST00000565283	ENST00000565283
ENSG00000260026	LINC02189	ENST00000667097	ENST00000667097	ENST00000667097
ENSG00000260027	HOXB7	ENST00000239165	ENST00000239165	ENST00000239165
ENSG00000260032	NORAD	ENST00000565493	ENST00000565493	ENST00000565493
ENSG00000260034	LCMT1-AS2	ENST00000562280	ENST00000562280	ENST00000562280
ENSG00000260042	ENSG00000260042	ENST00000569986	ENST00000569986	ENST00000569986
ENSG00000260046	ENSG00000260046	ENST00000566976	ENST00000566976	ENST00000566976
ENSG00000260059	ENSG00000260059	ENST00000562796	ENST00000562796	ENST00000562796
ENSG00000260063	ENSG00000260063	ENST00000569378	ENST00000569378	ENST00000569378
ENSG00000260066	ENSG00000260066	ENST00000565428	ENST00000565428	ENST00000565428
ENSG00000260070	ENSG00000260070	ENST00000561845	ENST00000561845	ENST00000561845
ENSG00000260088	DDX59-AS1	ENST00000568695	ENST00000568695	ENST00000568695
ENSG00000260089	ADAM3B	ENST00000569937	ENST00000569937	ENST00000569937
ENSG00000260090	ENSG00000260090	ENST00000565538	ENST00000565538	ENST00000565538
ENSG00000260093	MSRA-DT	ENST00000562143	ENST00000562143	ENST00000562143
ENSG00000260094	LINC00564	ENST00000567258	ENST00000567258	ENST00000567258
ENSG00000260100	ENSG00000260100	ENST00000569583	ENST00000569583	ENST00000569583
ENSG00000260101	AFTPH-DT	ENST00000561559	ENST00000561559	ENST00000561559
ENSG00000260118	ENSG00000260118	ENST00000561973	ENST00000561973	ENST00000561973
ENSG00000260131	LINC00556	ENST00000569603	ENST00000569603	ENST00000569603
ENSG00000260142	ENSG00000260142	ENST00000569293	ENST00000569293	ENST00000569293
ENSG00000260151	LINC02673	ENST00000568270	ENST00000568270	ENST00000568270
ENSG00000260160	ENSG00000260160	ENST00000569091	ENST00000569091	ENST00000569091
ENSG00000260163	ENSG00000260163	ENST00000564121	ENST00000564121	ENST00000564121
ENSG00000260171	ENSG00000260171	ENST00000561915	ENST00000561915	ENST00000561915
ENSG00000260188	ENSG00000260188	ENST00000569685	ENST00000569685	ENST00000569685
ENSG00000260190	ENSG00000260190	ENST00000569497	ENST00000569497	ENST00000569497
ENSG00000260193	LINC02846	ENST00000563018	ENST00000563018	ENST00000563018
ENSG00000260196	ENSG00000260196	ENST00000568280	ENST00000568280	ENST00000568280
ENSG00000260202	ENSG00000260202	ENST00000619495	ENST00000564051	ENST00000564051
ENSG00000260205	ENSG00000260205	ENST00000564681	ENST00000564681	ENST00000564681
ENSG00000260209	ENSG00000260209	ENST00000564354	ENST00000564354	ENST00000564354
ENSG00000260217	ENSG00000260217	ENST00000562617	ENST00000562617	ENST00000562617
ENSG00000260220	CCDC187	ENST00000638797	ENST00000638797	ENST00000638797
ENSG00000260230	FRRS1L	ENST00000561981	ENST00000561981	ENST00000561981
ENSG00000260231	KDM7A-DT	ENST00000566699	ENST00000566699	ENST00000566699
ENSG00000260233	ZNRD2-DT	ENST00000567594	ENST00000623234	ENST00000623234
ENSG00000260236	PTPN23-DT	ENST00000568593	ENST00000568593	ENST00000568593
ENSG00000260239	LINC02533	ENST00000674020	ENST00000563079	ENST00000563079
ENSG00000260249	ENSG00000260249	ENST00000570241	ENST00000570241	ENST00000570241
ENSG00000260253	ENSG00000260253	ENST00000567818	ENST00000567818	ENST00000567818
ENSG00000260256	ENSG00000260256	ENST00000568332	ENST00000568332	ENST00000568332
ENSG00000260257	ENSG00000260257	ENST00000569087	ENST00000569087	ENST00000569087
ENSG00000260260	SNHG19	ENST00000563192	ENST00000563192	ENST00000563192
ENSG00000260262	ENSG00000260262	ENST00000568585	ENST00000568585	ENST00000568585
ENSG00000260265	LINC02562	ENST00000561705	ENST00000561705	ENST00000561705
ENSG00000260268	LINC00919	ENST00000655537	ENST00000655537	ENST00000655537
ENSG00000260273	ENSG00000260273	ENST00000563105	ENST00000563105	ENST00000563105
ENSG00000260274	ENSG00000260274	ENST00000563278	ENST00000563278	ENST00000563278
ENSG00000260278	BMP2K-DT	ENST00000564925	ENST00000564925	ENST00000564925
ENSG00000260279	ENSG00000260279	ENST00000564394	ENST00000564394	ENST00000564394
ENSG00000260293	ENSG00000260293	ENST00000561847	ENST00000561847	ENST00000561847
ENSG00000260296	ENSG00000260296	ENST00000567102	ENST00000567102	ENST00000567102
ENSG00000260303	ENSG00000260303	ENST00000570186	ENST00000570186	ENST00000570186
ENSG00000260305	NTRK3-AS1	ENST00000569588	ENST00000569588	ENST00000569588
ENSG00000260314	MRC1	ENST00000569591	ENST00000569591	ENST00000569591
ENSG00000260317	LINC02986	ENST00000569134	ENST00000569134	ENST00000569134
ENSG00000260322	ENSG00000260322	ENST00000567886	ENST00000567886	ENST00000567886
ENSG00000260325	HSPB9	ENST00000565659	ENST00000565659	ENST00000565659
ENSG00000260329	TMEM263-DT	ENST00000570282	ENST00000570282	ENST00000570282
ENSG00000260331	ENSG00000260331	ENST00000565944	ENST00000565944	ENST00000565944
ENSG00000260337	ENSG00000260337	ENST00000620192	ENST00000620192	ENST00000620192
ENSG00000260339	HEXA-AS1	ENST00000567598	ENST00000567598	ENST00000567598
ENSG00000260360	ENSG00000260360	ENST00000567904	ENST00000567904	ENST00000567904
ENSG00000260361	ENSG00000260361	ENST00000562894	ENST00000562894	ENST00000562894
ENSG00000260366	ENSG00000260366	ENST00000569130	ENST00000569130	ENST00000569130
ENSG00000260368	ENSG00000260368	ENST00000564694	ENST00000564694	ENST00000564694
ENSG00000260369	ENSG00000260369	ENST00000562672	ENST00000562672	ENST00000562672
ENSG00000260372	AQP4-AS1	ENST00000578701	ENST00000578701	ENST00000578701
ENSG00000260377	ENSG00000260377	ENST00000565024	ENST00000565024	ENST00000565024
ENSG00000260392	ENSG00000260392	ENST00000562300	ENST00000562300	ENST00000562300
ENSG00000260400	ENSG00000260400	ENST00000562082	ENST00000562082	ENST00000562082
ENSG00000260416	ENSG00000260416	ENST00000567259	ENST00000567259	ENST00000567259
ENSG00000260417	ENSG00000260417	ENST00000567093	ENST00000567093	ENST00000567093
ENSG00000260418	ENSG00000260418	ENST00000564248	ENST00000564248	ENST00000564248
ENSG00000260422	ENSG00000260422	ENST00000564697	ENST00000564697	ENST00000564697
ENSG00000260423	LINC02367	ENST00000664173	ENST00000567749	ENST00000567749
ENSG00000260433	LINC01917	ENST00000565170	ENST00000565170	ENST00000565170
ENSG00000260442	ATP2A1-AS1	ENST00000691192	ENST00000691192	ENST00000691192
ENSG00000260456	C16orf95	ENST00000567970	ENST00000618912	ENST00000618912
ENSG00000260457	ENSG00000260457	ENST00000563639	ENST00000563639	ENST00000563639
ENSG00000260460	ENSG00000260460	ENST00000564032	ENST00000564032	ENST00000564032
ENSG00000260464	ENSG00000260464	ENST00000565336	ENST00000565336	ENST00000565336
ENSG00000260475	SLC25A28-DT	ENST00000566847	ENST00000566847	ENST00000566847
ENSG00000260476	ENSG00000260476	ENST00000566840	ENST00000566840	ENST00000566840
ENSG00000260484	ENSG00000260484	ENST00000566892	ENST00000566892	ENST00000566892
ENSG00000260500	ENSG00000260500	ENST00000564226	ENST00000564226	ENST00000564226
ENSG00000260505	ENSG00000260505	ENST00000563417	ENST00000563417	ENST00000563417
ENSG00000260509	ENSG00000260509	ENST00000568856	ENST00000568856	ENST00000568856
ENSG00000260519	ATP8A1-DT	ENST00000562054	ENST00000562054	ENST00000562054
ENSG00000260526	AP1AR-DT	ENST00000562919	ENST00000562919	ENST00000562919
ENSG00000260532	ENSG00000260532	ENST00000561511	ENST00000561511	ENST00000561511
ENSG00000260542	ENSG00000260542	ENST00000569373	ENST00000569373	ENST00000569373
ENSG00000260551	PWRN2	ENST00000566245	ENST00000567246	ENST00000567246
ENSG00000260552	COSMOC	ENST00000568654	ENST00000568654	ENST00000568654
ENSG00000260564	ENSG00000260564	ENST00000565707	ENST00000565707	ENST00000565707
ENSG00000260565	ERVK13-1	ENST00000663379	ENST00000663379	ENST00000663379
ENSG00000260569	ENSG00000260569	ENST00000580403	ENST00000562795	ENST00000562795
ENSG00000260572	PPM1L-DT	ENST00000566372	ENST00000566372	ENST00000566372
ENSG00000260578	ENSG00000260578	ENST00000562669	ENST00000562669	ENST00000562669
ENSG00000260581	ENSG00000260581	ENST00000564471	ENST00000564471	ENST00000564471
ENSG00000260583	ENSG00000260583	ENST00000567517	ENST00000567517	ENST00000567517
ENSG00000260589	STAM-DT	ENST00000563601	ENST00000563601	ENST00000563601
ENSG00000260611	ENSG00000260611	ENST00000564385	ENST00000564385	ENST00000564385
ENSG00000260619	ENSG00000260619	ENST00000563737	ENST00000563737	ENST00000563737
ENSG00000260629	BGLT3	ENST00000564523	ENST00000564523	ENST00000564523
ENSG00000260630	SNAI3-AS1	ENST00000563261	ENST00000563261	ENST00000563261
ENSG00000260633	ENSG00000260633	ENST00000568384	ENST00000568384	ENST00000568384
ENSG00000260640	ENSG00000260640	ENST00000569849	ENST00000569849	ENST00000569849
ENSG00000260647	ENSG00000260647	ENST00000566532	ENST00000566532	ENST00000566532
ENSG00000260651	ENSG00000260651	ENST00000563833	ENST00000563833	ENST00000563833
ENSG00000260653	MIR3147HG	ENST00000663055	ENST00000561575	ENST00000561575
ENSG00000260661	ENSG00000260661	ENST00000561674	ENST00000561674	ENST00000561674
ENSG00000260664	ENSG00000260664	ENST00000624327	ENST00000564508	ENST00000564508
ENSG00000260672	ENSG00000260672	ENST00000563464	ENST00000563464	ENST00000563464
ENSG00000260676	LINC01541	ENST00000568095	ENST00000568095	ENST00000568095
ENSG00000260677	ENSG00000260677	ENST00000562653	ENST00000562653	ENST00000562653
ENSG00000260683	ENSG00000260683	ENST00000561587	ENST00000561587	ENST00000561587
ENSG00000260695	ENSG00000260695	ENST00000568767	ENST00000568767	ENST00000568767
ENSG00000260698	ENSG00000260698	ENST00000570141	ENST00000570141	ENST00000570141
ENSG00000260704	LINC00543	ENST00000567234	ENST00000567234	ENST00000567234
ENSG00000260708	TBC1D22A-DT	ENST00000564152	ENST00000564152	ENST00000564152
ENSG00000260711	ENSG00000260711	ENST00000565058	ENST00000565058	ENST00000565058
ENSG00000260715	ENSG00000260715	ENST00000565257	ENST00000565257	ENST00000565257
ENSG00000260720	LINC01243	ENST00000562065	ENST00000562065	ENST00000562065
ENSG00000260721	ENSG00000260721	ENST00000567210	ENST00000567210	ENST00000567210
ENSG00000260737	LINC01227	ENST00000666768	ENST00000666768	ENST00000666768
ENSG00000260740	ENSG00000260740	ENST00000565137	ENST00000565137	ENST00000565137
ENSG00000260742	ITPRID2-DT	ENST00000567327	ENST00000567327	ENST00000567327
ENSG00000260743	ENSG00000260743	ENST00000569932	ENST00000569932	ENST00000569932
ENSG00000260751	ENSG00000260751	ENST00000568262	ENST00000568262	ENST00000568262
ENSG00000260759	ENSG00000260759	ENST00000561598	ENST00000561598	ENST00000561598
ENSG00000260761	ENSG00000260761	ENST00000562632	ENST00000562632	ENST00000562632
ENSG00000260771	ENSG00000260771	ENST00000568306	ENST00000568306	ENST00000568306
ENSG00000260774	ENSG00000260774	ENST00000565521	ENST00000565521	ENST00000565521
ENSG00000260777	ENSG00000260777	ENST00000703577	ENST00000703577	ENST00000703577
ENSG00000260779	ENSG00000260779	ENST00000562202	ENST00000562202	ENST00000562202
ENSG00000260785	CASC17	ENST00000659670	ENST00000659670	ENST00000659670
ENSG00000260786	ENSG00000260786	ENST00000564402	ENST00000564402	ENST00000564402
ENSG00000260790	CDR2-DT	ENST00000567158	ENST00000568827	ENST00000568827
ENSG00000260793	ENSG00000260793	ENST00000588279	ENST00000588279	ENST00000588279
ENSG00000260804	LINC01963	ENST00000562038	ENST00000562038	ENST00000562038
ENSG00000260805	ENSG00000260805	ENST00000564287	ENST00000564287	ENST00000564287
ENSG00000260806	PAPOLA-DT	ENST00000569214	ENST00000569214	ENST00000569214
ENSG00000260807	CEROX1	ENST00000565467	ENST00000565467	ENST00000565467
ENSG00000260810	ENSG00000260810	ENST00000563574	ENST00000563574	ENST00000563574
ENSG00000260816	ENSG00000260816	ENST00000568885	ENST00000568885	ENST00000568885
ENSG00000260830	ENSG00000260830	ENST00000565098	ENST00000565098	ENST00000565098
ENSG00000260832	ENSG00000260832	ENST00000565238	ENST00000565238	ENST00000565238
ENSG00000260838	ENSG00000260838	ENST00000564832	ENST00000564832	ENST00000564832
ENSG00000260852	FBXL19-AS1	ENST00000563777	ENST00000563777	ENST00000563777
ENSG00000260855	ENSG00000260855	ENST00000567832	ENST00000567832	ENST00000567832
ENSG00000260857	ENSG00000260857	ENST00000662587	ENST00000662587	ENST00000662587
ENSG00000260871	ENSG00000260871	ENST00000562820	ENST00000562820	ENST00000562820
ENSG00000260880	HCCAT5	ENST00000642127	ENST00000642127	ENST00000569990
ENSG00000260887	CASC22	ENST00000569713	ENST00000653084	ENST00000653084
ENSG00000260902	LINC02011	ENST00000566553	ENST00000566553	ENST00000566553
ENSG00000260903	XKR7	ENST00000562532	ENST00000562532	ENST00000562532
ENSG00000260910	SWINGN	ENST00000562710	ENST00000562710	ENST00000562710
ENSG00000260912	ENSG00000260912	ENST00000563205	ENST00000563205	ENST00000563205
ENSG00000260913	LINC01254	ENST00000567609	ENST00000566225	ENST00000566225
ENSG00000260917	ENSG00000260917	ENST00000564352	ENST00000564352	ENST00000564352
ENSG00000260918	ENSG00000260918	ENST00000562284	ENST00000562284	ENST00000562284
ENSG00000260930	LINC01416	ENST00000654280	ENST00000563553	ENST00000563553
ENSG00000260937	ENSG00000260937	ENST00000653058	ENST00000653058	ENST00000653058
ENSG00000260942	CAPN10-DT	ENST00000567819	ENST00000567819	ENST00000567819
ENSG00000260943	LINC02555	ENST00000563933	ENST00000563933	ENST00000563933
ENSG00000260947	ENSG00000260947	ENST00000566968	ENST00000566968	ENST00000566968
ENSG00000260948	ENSG00000260948	ENST00000564771	ENST00000564771	ENST00000564771
ENSG00000260949	ENSG00000260949	ENST00000563059	ENST00000563059	ENST00000563059
ENSG00000260955	ENSG00000260955	ENST00000565668	ENST00000565668	ENST00000565668
ENSG00000260962	LINC00557	ENST00000563184	ENST00000563184	ENST00000563184
ENSG00000260963	LINC03064	ENST00000565153	ENST00000565153	ENST00000565153
ENSG00000260972	ENSG00000260972	ENST00000564261	ENST00000564261	ENST00000564261
ENSG00000260979	USP7-AS1	ENST00000564485	ENST00000564485	ENST00000564485
ENSG00000260988	ENSG00000260988	ENST00000566715	ENST00000566715	ENST00000566715
ENSG00000260989	ENSG00000260989	ENST00000563162	ENST00000563162	ENST00000563162
ENSG00000260992	DOCK9-DT	ENST00000562781	ENST00000562781	ENST00000562781
ENSG00000260995	ENSG00000260995	ENST00000650036	ENST00000566873	ENST00000566873
ENSG00000260996	ENSG00000260996	ENST00000566954	ENST00000566954	ENST00000566954
ENSG00000260997	ENSG00000260997	ENST00000568457	ENST00000568457	ENST00000568457
ENSG00000261000	ENSG00000261000	ENST00000562504	ENST00000562504	ENST00000562504
ENSG00000261003	ENSG00000261003	ENST00000564198	ENST00000564198	ENST00000564198
ENSG00000261019	ENSG00000261019	ENST00000569883	ENST00000569883	ENST00000569883
ENSG00000261024	GS1-279B7.1	ENST00000641809	ENST00000641809	ENST00000641809
ENSG00000261025	ENSG00000261025	ENST00000568143	ENST00000568143	ENST00000568143
ENSG00000261026	ENSG00000261026	ENST00000566457	ENST00000566457	ENST00000566457
ENSG00000261030	ENSG00000261030	ENST00000568788	ENST00000568788	ENST00000568788
ENSG00000261033	SPECC1-DT	ENST00000564549	ENST00000564549	ENST00000564549
ENSG00000261035	ENSG00000261035	ENST00000569070	ENST00000569070	ENST00000569070
ENSG00000261036	ENSG00000261036	ENST00000661834	ENST00000661834	ENST00000661834
ENSG00000261037	ENSG00000261037	ENST00000564741	ENST00000564741	ENST00000564741
ENSG00000261038	ENSG00000261038	ENST00000564251	ENST00000564251	ENST00000564251
ENSG00000261039	LINC02544	ENST00000564830	ENST00000564830	ENST00000564830
ENSG00000261040	WFDC21P	ENST00000645235	ENST00000645235	ENST00000645235
ENSG00000261043	ENSG00000261043	ENST00000561777	ENST00000561777	ENST00000561777
ENSG00000261044	ENSG00000261044	ENST00000563435	ENST00000563435	ENST00000563435
ENSG00000261051	ENSG00000261051	ENST00000567714	ENST00000567714	ENST00000567714
ENSG00000261055	ENSG00000261055	ENST00000565955	ENST00000565955	ENST00000565955
ENSG00000261057	LINC00555	ENST00000569288	ENST00000569288	ENST00000569288
ENSG00000261070	ENSG00000261070	ENST00000562772	ENST00000562772	ENST00000562772
ENSG00000261071	ENSG00000261071	ENST00000566170	ENST00000566170	ENST00000566170
ENSG00000261076	ENSG00000261076	ENST00000562575	ENST00000562575	ENST00000562575
ENSG00000261087	ZNNT1	ENST00000565617	ENST00000565617	ENST00000565617
ENSG00000261093	ENSG00000261093	ENST00000562166	ENST00000562166	ENST00000562166
ENSG00000261094	ENSG00000261094	ENST00000561961	ENST00000561961	ENST00000561961
ENSG00000261095	ENSG00000261095	ENST00000566092	ENST00000566092	ENST00000566092
ENSG00000261096	ENSG00000261096	ENST00000563949	ENST00000563949	ENST00000563949
ENSG00000261097	LINC00563	ENST00000566370	ENST00000566370	ENST00000566370
ENSG00000261098	ENSG00000261098	ENST00000561746	ENST00000561746	ENST00000561746
ENSG00000261101	ENSG00000261101	ENST00000564612	ENST00000564612	ENST00000564612
ENSG00000261115	TMEM178B	ENST00000565468	ENST00000565468	ENST00000565468
ENSG00000261117	ENSG00000261117	ENST00000569860	ENST00000569860	ENST00000569860
ENSG00000261126	RBFADN	ENST00000562391	ENST00000562391	ENST00000562391
ENSG00000261127	ENSG00000261127	ENST00000568567	ENST00000568567	ENST00000568567
ENSG00000261136	ENSG00000261136	ENST00000564211	ENST00000564211	ENST00000564211
ENSG00000261150	EPPK1	ENST00000615648	ENST00000615648	ENST00000615648
ENSG00000261167	ENSG00000261167	ENST00000565095	ENST00000565095	ENST00000565095
ENSG00000261182	ENSG00000261182	ENST00000569873	ENST00000569873	ENST00000569873
ENSG00000261184	ENSG00000261184	ENST00000654124	ENST00000654124	ENST00000654124
ENSG00000261187	ENSG00000261187	ENST00000568345	ENST00000568345	ENST00000568345
ENSG00000261188	TFIP11-DT	ENST00000566814	ENST00000566814	ENST00000566814
ENSG00000261189	DSP-AS1	ENST00000690863	ENST00000690863	ENST00000690863
ENSG00000261192	RNF126P1	ENST00000569893	ENST00000569893	ENST00000569893
ENSG00000261194	LINC01898	ENST00000662762	ENST00000662762	ENST00000662762
ENSG00000261202	TNRC6B-DT	ENST00000569912	ENST00000569912	ENST00000569912
ENSG00000261206	LINC00561	ENST00000565815	ENST00000565815	ENST00000565815
ENSG00000261213	ENSG00000261213	ENST00000565735	ENST00000565735	ENST00000565735
ENSG00000261218	ENSG00000261218	ENST00000566191	ENST00000566191	ENST00000566191
ENSG00000261220	ST3GAL1-DT	ENST00000561761	ENST00000561761	ENST00000561761
ENSG00000261221	ZNF865	ENST00000568956	ENST00000568956	ENST00000568956
ENSG00000261222	ENSG00000261222	ENST00000692824	ENST00000692824	ENST00000692824
ENSG00000261236	BOP1	ENST00000569669	ENST00000569669	ENST00000569669
ENSG00000261238	ENSG00000261238	ENST00000570060	ENST00000570060	ENST00000570060
ENSG00000261242	ENSG00000261242	ENST00000561909	ENST00000561909	ENST00000561909
ENSG00000261249	LINC01751	ENST00000569178	ENST00000569178	ENST00000569178
ENSG00000261251	EFCAB6-DT	ENST00000563715	ENST00000564696	ENST00000564696
ENSG00000261257	ENSG00000261257	ENST00000567082	ENST00000567082	ENST00000567082
ENSG00000261268	QKILA	ENST00000692679	ENST00000561977	ENST00000561977
ENSG00000261275	ENSG00000261275	ENST00000566570	ENST00000566570	ENST00000566570
ENSG00000261286	ATP2C2-AS1	ENST00000565700	ENST00000565700	ENST00000565700
ENSG00000261296	ENSG00000261296	ENST00000568092	ENST00000561701	ENST00000561701
ENSG00000261298	ENSG00000261298	ENST00000569111	ENST00000569111	ENST00000569111
ENSG00000261305	ENSG00000261305	ENST00000647589	ENST00000647589	ENST00000647589
ENSG00000261314	ENSG00000261314	ENST00000567907	ENST00000567907	ENST00000567907
ENSG00000261316	LINC01834	ENST00000567374	ENST00000567374	ENST00000567374
ENSG00000261319	LINC02152	ENST00000566208	ENST00000566208	ENST00000566208
ENSG00000261324	ENSG00000261324	ENST00000562691	ENST00000562691	ENST00000562691
ENSG00000261325	LINC02192	ENST00000570024	ENST00000570024	ENST00000570024
ENSG00000261326	LINC01355	ENST00000655082	ENST00000655082	ENST00000655082
ENSG00000261329	ENSG00000261329	ENST00000564893	ENST00000610941	ENST00000610941
ENSG00000261334	ENSG00000261334	ENST00000565882	ENST00000565882	ENST00000565882
ENSG00000261335	ENSG00000261335	ENST00000565271	ENST00000565271	ENST00000565271
ENSG00000261338	ENSG00000261338	ENST00000562328	ENST00000562328	ENST00000562328
ENSG00000261340	LINC01616	ENST00000561816	ENST00000561816	ENST00000561816
ENSG00000261342	ENSG00000261342	ENST00000567905	ENST00000567905	ENST00000567905
ENSG00000261357	ENSG00000261357	ENST00000565802	ENST00000565802	ENST00000565802
ENSG00000261359	PYCARD-AS1	ENST00000561916	ENST00000561916	ENST00000561916
ENSG00000261364	ENSG00000261364	ENST00000562158	ENST00000562158	ENST00000562158
ENSG00000261368	ENSG00000261368	ENST00000561565	ENST00000561565	ENST00000561565
ENSG00000261371	PECAM1	ENST00000563924	ENST00000563924	ENST00000563924
ENSG00000261373	VPS9D1-AS1	ENST00000562866	ENST00000562866	ENST00000562866
ENSG00000261379	ENSG00000261379	ENST00000567305	ENST00000567305	ENST00000567305
ENSG00000261382	ENSG00000261382	ENST00000561496	ENST00000561496	ENST00000561496
ENSG00000261404	PSMD7-DT	ENST00000641277	ENST00000568137	ENST00000568137
ENSG00000261423	TMEM202-AS1	ENST00000562573	ENST00000562573	ENST00000562573
ENSG00000261432	LINC01613	ENST00000561476	ENST00000561476	ENST00000561476
ENSG00000261441	POLG-DT	ENST00000569473	ENST00000569473	ENST00000569473
ENSG00000261442	ENSG00000261442	ENST00000569678	ENST00000569678	ENST00000569678
ENSG00000261446	LINC00559	ENST00000569476	ENST00000569476	ENST00000569476
ENSG00000261447	ENSG00000261447	ENST00000567129	ENST00000567129	ENST00000567129
ENSG00000261449	ENSG00000261449	ENST00000564481	ENST00000564481	ENST00000564481
ENSG00000261453	LINC01735	ENST00000568112	ENST00000568112	ENST00000568112
ENSG00000261455	LINC01003	ENST00000564834	ENST00000564834	ENST00000564834
ENSG00000261460	ENSG00000261460	ENST00000570175	ENST00000570175	ENST00000570175
ENSG00000261462	ENSG00000261462	ENST00000561473	ENST00000561473	ENST00000561473
ENSG00000261468	ENSG00000261468	ENST00000561507	ENST00000561507	ENST00000561507
ENSG00000261474	ENSG00000261474	ENST00000569291	ENST00000569291	ENST00000569291
ENSG00000261478	ENSG00000261478	ENST00000567484	ENST00000567484	ENST00000567484
ENSG00000261485	PAN3-AS1	ENST00000563843	ENST00000563843	ENST00000563843
ENSG00000261488	TBILA	ENST00000563632	ENST00000563632	ENST00000563632
ENSG00000261502	ENSG00000261502	ENST00000563003	ENST00000563003	ENST00000563003
ENSG00000261504	LINC01686	ENST00000566297	ENST00000566297	ENST00000566297
ENSG00000261517	LINC00558	ENST00000655355	ENST00000569422	ENST00000569422
ENSG00000261526	ENSG00000261526	ENST00000565797	ENST00000565797	ENST00000565797
ENSG00000261529	ENSG00000261529	ENST00000565581	ENST00000565581	ENST00000565581
ENSG00000261558	LINC01859	ENST00000664557	ENST00000664557	ENST00000664557
ENSG00000261572	ENSG00000261572	ENST00000565519	ENST00000565519	ENST00000565519
ENSG00000261578	ENSG00000261578	ENST00000566747	ENST00000566747	ENST00000566747
ENSG00000261594	TPBGL	ENST00000562197	ENST00000562197	ENST00000562197
ENSG00000261609	GAN	ENST00000648994	ENST00000648994	ENST00000648994
ENSG00000261610	ENSG00000261610	ENST00000565959	ENST00000565959	ENST00000565959
ENSG00000261615	LINC01858	ENST00000593985	ENST00000564534	ENST00000564534
ENSG00000261623	LINC02179	ENST00000561523	ENST00000561523	ENST00000561523
ENSG00000261627	ENSG00000261627	ENST00000563503	ENST00000563503	ENST00000563503
ENSG00000261646	ENSG00000261646	ENST00000563631	ENST00000563631	ENST00000563631
ENSG00000261652	PIERCE2	ENST00000569691	ENST00000569691	ENST00000569691
ENSG00000261654	ENSG00000261654	ENST00000562952	ENST00000562952	ENST00000562952
ENSG00000261655	ENSG00000261655	ENST00000562459	ENST00000562459	ENST00000562459
ENSG00000261666	LINC00560	ENST00000564593	ENST00000564593	ENST00000564593
ENSG00000261678	SCRT1	ENST00000569446	ENST00000569446	ENST00000569446
ENSG00000261683	LINC00838	ENST00000658358	ENST00000658358	ENST00000658358
ENSG00000261693	ENSG00000261693	ENST00000569285	ENST00000569285	ENST00000569285
ENSG00000261696	ENSG00000261696	ENST00000569618	ENST00000569618	ENST00000569618
ENSG00000261697	ENSG00000261697	ENST00000570286	ENST00000569872	ENST00000569872
ENSG00000261701	HPR	ENST00000540303	ENST00000540303	ENST00000540303
ENSG00000261706	LINC00165	ENST00000569966	ENST00000569966	ENST00000569966
ENSG00000261710	ENSG00000261710	ENST00000562989	ENST00000562989	ENST00000562989
ENSG00000261713	SSTR5-AS1	ENST00000569832	ENST00000569832	ENST00000569832
ENSG00000261715	LINC01477	ENST00000566101	ENST00000566101	ENST00000566101
ENSG00000261728	ENSG00000261728	ENST00000568811	ENST00000568811	ENST00000568811
ENSG00000261734	ENSG00000261734	ENST00000566804	ENST00000566804	ENST00000566804
ENSG00000261738	MIR3976HG	ENST00000562452	ENST00000566533	ENST00000566533
ENSG00000261742	LINC00922	ENST00000663911	ENST00000663911	ENST00000663911
ENSG00000261745	ENSG00000261745	ENST00000566420	ENST00000566420	ENST00000566420
ENSG00000261749	LINC02180	ENST00000670615	ENST00000670615	ENST00000670615
ENSG00000261754	ENSG00000261754	ENST00000561778	ENST00000561778	ENST00000561778
ENSG00000261758	STAG1-DT	ENST00000564748	ENST00000564748	ENST00000564748
ENSG00000261761	LINC02616	ENST00000667203	ENST00000562049	ENST00000562049
ENSG00000261780	LINC02582	ENST00000563172	ENST00000577634	ENST00000577634
ENSG00000261781	LINC01654	ENST00000569711	ENST00000569711	ENST00000569711
ENSG00000261786	ENSG00000261786	ENST00000568686	ENST00000568686	ENST00000568686
ENSG00000261787	TCF24	ENST00000563496	ENST00000563496	ENST00000563496
ENSG00000261795	ENSG00000261795	ENST00000567533	ENST00000567533	ENST00000567533
ENSG00000261798	ENSG00000261798	ENST00000566366	ENST00000566366	ENST00000566366
ENSG00000261799	ENSG00000261799	ENST00000570140	ENST00000570140	ENST00000570140
ENSG00000261801	LOXL1-AS1	ENST00000685373	ENST00000564194	ENST00000564194
ENSG00000261803	LINC02140	ENST00000661222	ENST00000661222	ENST00000661222
ENSG00000261824	LINC00662	ENST00000665996	ENST00000665996	ENST00000665996
ENSG00000261829	ENSG00000261829	ENST00000568958	ENST00000568958	ENST00000568958
ENSG00000261839	ENSG00000261839	ENST00000565046	ENST00000565046	ENST00000565046
ENSG00000261842	ENSG00000261842	ENST00000568729	ENST00000568729	ENST00000568729
ENSG00000261856	LINC02186	ENST00000575767	ENST00000575767	ENST00000575767
ENSG00000261863	LINC01996	ENST00000573270	ENST00000573270	ENST00000573270
ENSG00000261879	ZNF594-DT	ENST00000573772	ENST00000571689	ENST00000571689
ENSG00000261888	ENSG00000261888	ENST00000573312	ENST00000573312	ENST00000573312
ENSG00000261924	ENSG00000261924	ENST00000576234	ENST00000576234	ENST00000576234
ENSG00000261934	PCDHGA9	ENST00000573521	ENST00000573521	ENST00000573521
ENSG00000261959	ENSG00000261959	ENST00000572855	ENST00000572855	ENST00000572855
ENSG00000261971	MMP25-AS1	ENST00000576250	ENST00000576250	ENST00000576250
ENSG00000262001	DLGAP1-AS2	ENST00000692104	ENST00000692104	ENST00000692104
ENSG00000262038	ENSG00000262038	ENST00000573040	ENST00000573040	ENST00000573040
ENSG00000262049	ENSG00000262049	ENST00000575312	ENST00000575312	ENST00000575312
ENSG00000262061	RPH3AL-AS1	ENST00000570711	ENST00000570711	ENST00000570711
ENSG00000262075	DKFZP434A062	ENST00000573103	ENST00000573103	ENST00000573103
ENSG00000262079	ENSG00000262079	ENST00000576751	ENST00000576751	ENST00000576751
ENSG00000262117	BCAR4	ENST00000571158	ENST00000571158	ENST00000571158
ENSG00000262119	ENSG00000262119	ENST00000572358	ENST00000572358	ENST00000572358
ENSG00000262152	GREP1	ENST00000573315	ENST00000573315	ENST00000573315
ENSG00000262155	LINC02175	ENST00000668238	ENST00000571219	ENST00000571219
ENSG00000262160	ENSG00000262160	ENST00000571197	ENST00000571197	ENST00000571197
ENSG00000262179	MYMX	ENST00000573382	ENST00000573382	ENST00000573382
ENSG00000262185	LINC02861	ENST00000649221	ENST00000576810	ENST00000576810
ENSG00000262198	ENSG00000262198	ENST00000686188	ENST00000686188	ENST00000686188
ENSG00000262231	ENSG00000262231	ENST00000664051	ENST00000664051	ENST00000664051
ENSG00000262406	MMP12	ENST00000571244	ENST00000571244	ENST00000571244
ENSG00000262468	LINC01569	ENST00000649264	ENST00000649264	ENST00000649264
ENSG00000262580	ENSG00000262580	ENST00000570309	ENST00000570309	ENST00000570309
ENSG00000262655	SPON1	ENST00000576479	ENST00000576479	ENST00000576479
ENSG00000262691	ENSG00000262691	ENST00000573063	ENST00000573063	ENST00000573063
ENSG00000262703	ENSG00000262703	ENST00000574681	ENST00000574681	ENST00000574681
ENSG00000262714	ENSG00000262714	ENST00000571340	ENST00000571340	ENST00000571340
ENSG00000262768	ENSG00000262768	ENST00000570512	ENST00000570512	ENST00000570512
ENSG00000262772	LINC01977	ENST00000667764	ENST00000576963	ENST00000576963
ENSG00000262801	ENSG00000262801	ENST00000655174	ENST00000655174	ENST00000655174
ENSG00000262874	C19orf84	ENST00000574814	ENST00000574814	ENST00000574814
ENSG00000262877	ENSG00000262877	ENST00000571724	ENST00000571724	ENST00000571724
ENSG00000262879	ENSG00000262879	ENST00000668245	ENST00000571143	ENST00000571143
ENSG00000262919	CCNQ	ENST00000576892	ENST00000576892	ENST00000576892
ENSG00000262999	ENSG00000262999	ENST00000572950	ENST00000572950	ENST00000572950
ENSG00000263001	GTF2I	ENST00000573035	ENST00000573035	ENST00000573035
ENSG00000263002	ZNF234	ENST00000426739	ENST00000426739	ENST00000426739
ENSG00000263063	ENSG00000263063	ENST00000574471	ENST00000574471	ENST00000574471
ENSG00000263069	RNF213-AS1	ENST00000575034	ENST00000575034	ENST00000575034
ENSG00000263072	ZNF213-AS1	ENST00000674022	ENST00000573447	ENST00000573447
ENSG00000263089	ENSG00000263089	ENST00000576014	ENST00000576014	ENST00000576014
ENSG00000263146	LINC01896	ENST00000575722	ENST00000575722	ENST00000575722
ENSG00000263155	MYZAP	ENST00000267853	ENST00000267853	ENST00000267853
ENSG00000263293	EFCAB13-DT	ENST00000575039	ENST00000575039	ENST00000575039
ENSG00000263412	NFE2L1-DT	ENST00000584428	ENST00000578660	ENST00000578660
ENSG00000263465	SRSF8	ENST00000587424	ENST00000587424	ENST00000587424
ENSG00000263499	ENSG00000263499	ENST00000578662	ENST00000578662	ENST00000578662
ENSG00000263528	IKBKE	ENST00000581977	ENST00000581977	ENST00000581977
ENSG00000263547	ENSG00000263547	ENST00000664600	ENST00000664600	ENST00000664600
ENSG00000263609	LINC02002	ENST00000656051	ENST00000656051	ENST00000656051
ENSG00000263639	MSMB	ENST00000582163	ENST00000582163	ENST00000582163
ENSG00000263667	LINC03066	ENST00000580119	ENST00000580119	ENST00000580119
ENSG00000263711	LINC02864	ENST00000584544	ENST00000584544	ENST00000584544
ENSG00000263724	DLGAP1-AS3	ENST00000577649	ENST00000577649	ENST00000577649
ENSG00000263753	LINC00667	ENST00000669574	ENST00000669574	ENST00000669574
ENSG00000263761	GDF2	ENST00000581492	ENST00000581492	ENST00000581492
ENSG00000263823	ENSG00000263823	ENST00000580420	ENST00000580420	ENST00000580420
ENSG00000263826	ENSG00000263826	ENST00000577781	ENST00000577781	ENST00000577781
ENSG00000263874	LASP1NB	ENST00000583195	ENST00000583195	ENST00000583195
ENSG00000263938	ENSG00000263938	ENST00000582080	ENST00000582080	ENST00000582080
ENSG00000263958	NETO1-DT	ENST00000580564	ENST00000580564	ENST00000580564
ENSG00000263961	RHEX	ENST00000331555	ENST00000331555	ENST00000331555
ENSG00000264112	ENSG00000264112	ENST00000585065	ENST00000585065	ENST00000585065
ENSG00000264176	MAGOH2P	ENST00000580926	ENST00000580926	ENST00000580926
ENSG00000264177	ENSG00000264177	ENST00000579352	ENST00000579352	ENST00000579352
ENSG00000264243	ENSG00000264243	ENST00000581213	ENST00000581213	ENST00000581213
ENSG00000264247	ZNF407-AS1	ENST00000654728	ENST00000654728	ENST00000654728
ENSG00000264278	ZNF236-DT	ENST00000585258	ENST00000585258	ENST00000585258
ENSG00000264364	DYNLL2	ENST00000579991	ENST00000579991	ENST00000579991
ENSG00000264424	MYH4	ENST00000255381	ENST00000255381	ENST00000255381
ENSG00000264515	VSTM2B-DT	ENST00000582581	ENST00000582581	ENST00000582581
ENSG00000264522	OTUD7B	ENST00000581312	ENST00000581312	ENST00000581312
ENSG00000264575	LINC00526	ENST00000581067	ENST00000581067	ENST00000581067
ENSG00000264589	MAPT-AS1	ENST00000634876	ENST00000634876	ENST00000634876
ENSG00000264596	ENSG00000264596	ENST00000584036	ENST00000584036	ENST00000584036
ENSG00000264630	PRKCA-AS1	ENST00000584715	ENST00000584715	ENST00000584715
ENSG00000264705	ENSG00000264705	ENST00000579651	ENST00000579651	ENST00000579651
ENSG00000264707	L3MBTL4-AS1	ENST00000578427	ENST00000578427	ENST00000578427
ENSG00000264859	DSG2-AS1	ENST00000583706	ENST00000583706	ENST00000583706
ENSG00000264895	ENSG00000264895	ENST00000581917	ENST00000581917	ENST00000581917
ENSG00000264920	SP2-DT	ENST00000691236	ENST00000691236	ENST00000691236
ENSG00000264943	SH3GL1P2	ENST00000582245	ENST00000582245	ENST00000582245
ENSG00000264985	ENSG00000264985	ENST00000583712	ENST00000583712	ENST00000583712
ENSG00000265000	MARCHF10-DT	ENST00000584542	ENST00000584542	ENST00000584542
ENSG00000265096	C1QTNF1-AS1	ENST00000581579	ENST00000581579	ENST00000581579
ENSG00000265107	GJA5	ENST00000579774	ENST00000579774	ENST00000579774
ENSG00000265125	ENSG00000265125	ENST00000578602	ENST00000578602	ENST00000578602
ENSG00000265142	MIR133A1HG	ENST00000581072	ENST00000581072	ENST00000581072
ENSG00000265148	TSPOAP1-AS1	ENST00000583841	ENST00000579859	ENST00000578025
ENSG00000265203	RBP3	ENST00000584701	ENST00000584701	ENST00000584701
ENSG00000265206	MIR142HG	ENST00000579003	ENST00000579003	ENST00000579003
ENSG00000265222	ENSG00000265222	ENST00000578408	ENST00000578408	ENST00000578408
ENSG00000265241	RBM8A	ENST00000583313	ENST00000583313	ENST00000583313
ENSG00000265246	ENSG00000265246	ENST00000581944	ENST00000581944	ENST00000581944
ENSG00000265354	TIMM23	ENST00000580018	ENST00000580018	ENST00000580018
ENSG00000265369	PCAT18	ENST00000579458	ENST00000579458	ENST00000579458
ENSG00000265399	ENSG00000265399	ENST00000580139	ENST00000580139	ENST00000580139
ENSG00000265452	MIR3682	ENST00000581338	ENST00000581338	ENST00000581338
ENSG00000265491	RNF115	ENST00000582693	ENST00000582693	ENST00000582693
ENSG00000265544	AA06	ENST00000579745	ENST00000579745	ENST00000579745
ENSG00000265625	ENSG00000265625	ENST00000582881	ENST00000582881	ENST00000582881
ENSG00000265666	RARA-AS1	ENST00000581080	ENST00000581080	ENST00000581080
ENSG00000265688	MILIP	ENST00000582106	ENST00000582106	ENST00000582106
ENSG00000265689	ENSG00000265689	ENST00000577584	ENST00000577584	ENST00000577584
ENSG00000265692	LINC01970	ENST00000581489	ENST00000581489	ENST00000581489
ENSG00000265763	ZNF488	ENST00000585316	ENST00000585316	ENST00000585316
ENSG00000265817	FSBP	ENST00000481490	ENST00000481490	ENST00000481490
ENSG00000265843	LINC01029	ENST00000669341	ENST00000669341	ENST00000669341
ENSG00000265845	ENSG00000265845	ENST00000580782	ENST00000580782	ENST00000580782
ENSG00000265929	MIR5195	ENST00000583555	ENST00000583555	ENST00000583555
ENSG00000265933	LINC00668	ENST00000581725	ENST00000581725	ENST00000581571
ENSG00000265972	TXNIP	ENST00000582401	ENST00000582401	ENST00000582401
ENSG00000265992	ESRG	ENST00000583516	ENST00000583516	ENST00000583516
ENSG00000266010	GATA6-AS1	ENST00000649008	ENST00000583490	ENST00000583490
ENSG00000266028	SRGAP2	ENST00000573034	ENST00000573034	ENST00000573034
ENSG00000266074	BAHCC1	ENST00000675386	ENST00000675386	ENST00000675386
ENSG00000266094	RASSF5	ENST00000579436	ENST00000579436	ENST00000579436
ENSG00000266173	STRADA	ENST00000336174	ENST00000579350	ENST00000579350
ENSG00000266200	PNLIPRP2	ENST00000586762	ENST00000579578	ENST00000579578
ENSG00000266256	LINC00683	ENST00000670438	ENST00000578613	ENST00000578613
ENSG00000266265	KLF14	ENST00000583337	ENST00000583337	ENST00000583337
ENSG00000266289	LINC02933	ENST00000577199	ENST00000577199	ENST00000577199
ENSG00000266312	LINC01927	ENST00000658908	ENST00000658908	ENST00000658908
ENSG00000266401	ENSG00000266401	ENST00000668204	ENST00000668204	ENST00000668204
ENSG00000266412	NCOA4	ENST00000581486	ENST00000581486	ENST00000581486
ENSG00000266472	MRPS21	ENST00000614145	ENST00000614145	ENST00000614145
ENSG00000266498	ENSG00000266498	ENST00000584952	ENST00000584952	ENST00000584952
ENSG00000266505	ENSG00000266505	ENST00000585222	ENST00000585222	ENST00000585222
ENSG00000266524	GDF10	ENST00000580279	ENST00000580279	ENST00000580279
ENSG00000266677	ENSG00000266677	ENST00000577847	ENST00000577847	ENST00000583062
ENSG00000266680	ENSG00000266680	ENST00000584934	ENST00000584934	ENST00000584934
ENSG00000266709	ENSG00000266709	ENST00000583262	ENST00000583262	ENST00000583262
ENSG00000266714	MYO15B	ENST00000645453	ENST00000645453	ENST00000645453
ENSG00000266835	GAPLINC	ENST00000700774	ENST00000700774	ENST00000700774
ENSG00000266844	ENSG00000266844	ENST00000582763	ENST00000582546	ENST00000582546
ENSG00000266893	ENSG00000266893	ENST00000589999	ENST00000589999	ENST00000589999
ENSG00000266904	LINC00663	ENST00000586645	ENST00000586885	ENST00000586885
ENSG00000266916	ZNF793-AS1	ENST00000589025	ENST00000589025	ENST00000589025
ENSG00000266947	ENSG00000266947	ENST00000590478	ENST00000590478	ENST00000590478
ENSG00000266952	LINC01538	ENST00000649058	ENST00000588074	ENST00000588074
ENSG00000266962	HSD17B1-AS1	ENST00000590513	ENST00000590513	ENST00000590513
ENSG00000266968	ENSG00000266968	ENST00000590535	ENST00000590535	ENST00000590535
ENSG00000266979	LINC01180	ENST00000589259	ENST00000589259	ENST00000589259
ENSG00000266985	ENSG00000266985	ENST00000589967	ENST00000589967	ENST00000589967
ENSG00000266988	ENSG00000266988	ENST00000585897	ENST00000585897	ENST00000585897
ENSG00000267014	LINC01532	ENST00000591143	ENST00000591143	ENST00000591143
ENSG00000267023	LRRC37A16P	ENST00000586022	ENST00000586022	ENST00000586022
ENSG00000267039	ENSG00000267039	ENST00000586106	ENST00000586106	ENST00000586106
ENSG00000267040	ATP8B1-AS1	ENST00000592201	ENST00000592201	ENST00000592201
ENSG00000267041	ZNF850	ENST00000591344	ENST00000591344	ENST00000591344
ENSG00000267057	LINC01905	ENST00000663271	ENST00000663271	ENST00000663271
ENSG00000267060	PTGES3L	ENST00000591916	ENST00000591916	ENST00000591916
ENSG00000267080	ASB16-AS1	ENST00000588785	ENST00000588785	ENST00000588785
ENSG00000267097	SLC14A2-AS1	ENST00000585759	ENST00000586330	ENST00000586330
ENSG00000267100	ILF3-DT	ENST00000591501	ENST00000591501	ENST00000591501
ENSG00000267106	ZNF561-AS1	ENST00000686891	ENST00000585797	ENST00000585797
ENSG00000267107	PCAT19	ENST00000652333	ENST00000588495	ENST00000588495
ENSG00000267123	SCAT1	ENST00000590023	ENST00000648396	ENST00000648396
ENSG00000267127	ENSG00000267127	ENST00000569722	ENST00000569722	ENST00000569722
ENSG00000267128	RNF157-AS1	ENST00000590137	ENST00000586661	ENST00000586661
ENSG00000267134	LINC01924	ENST00000589376	ENST00000589376	ENST00000589376
ENSG00000267147	LINC01842	ENST00000588275	ENST00000588275	ENST00000588275
ENSG00000267150	ENSG00000267150	ENST00000591211	ENST00000591211	ENST00000591211
ENSG00000267152	ENSG00000267152	ENST00000588040	ENST00000588040	ENST00000588040
ENSG00000267160	ENSG00000267160	ENST00000591628	ENST00000591628	ENST00000591628
ENSG00000267174	ENSG00000267174	ENST00000585801	ENST00000585801	ENST00000585801
ENSG00000267204	LINC01782	ENST00000591212	ENST00000591212	ENST00000591212
ENSG00000267206	LCN6	ENST00000341206	ENST00000476567	ENST00000476567
ENSG00000267213	DPY19L3-DT	ENST00000592680	ENST00000592680	ENST00000592680
ENSG00000267221	C17orf113	ENST00000587304	ENST00000587304	ENST00000587304
ENSG00000267239	ENSG00000267239	ENST00000586278	ENST00000586278	ENST00000586278
ENSG00000267244	ENSG00000267244	ENST00000593201	ENST00000593201	ENST00000593201
ENSG00000267251	ENSG00000267251	ENST00000588950	ENST00000588950	ENST00000588950
ENSG00000267252	LINC01255	ENST00000669406	ENST00000586947	ENST00000586947
ENSG00000267254	ZNF790-AS1	ENST00000650959	ENST00000650959	ENST00000650959
ENSG00000267260	ENSG00000267260	ENST00000665759	ENST00000665759	ENST00000665759
ENSG00000267270	PARD6G-AS1	ENST00000662611	ENST00000586421	ENST00000586421
ENSG00000267272	LINC01140	ENST00000490006	ENST00000461990	ENST00000461990
ENSG00000267278	MAP3K14-AS1	ENST00000657572	ENST00000657572	ENST00000657572
ENSG00000267279	ENSG00000267279	ENST00000587754	ENST00000587754	ENST00000586949
ENSG00000267280	TBX2-AS1	ENST00000592009	ENST00000592009	ENST00000592009
ENSG00000267283	ENSG00000267283	ENST00000587498	ENST00000587498	ENST00000587498
ENSG00000267287	ENSG00000267287	ENST00000589723	ENST00000589723	ENST00000589723
ENSG00000267296	CEBPA-DT	ENST00000592982	ENST00000592982	ENST00000592982
ENSG00000267317	ENSG00000267317	ENST00000591252	ENST00000591252	ENST00000591252
ENSG00000267322	SNHG22	ENST00000589499	ENST00000615535	ENST00000615535
ENSG00000267339	LINC00906	ENST00000651179	ENST00000651179	ENST00000651179
ENSG00000267342	ENSG00000267342	ENST00000587267	ENST00000587267	ENST00000587267
ENSG00000267354	ENSG00000267354	ENST00000587369	ENST00000587369	ENST00000587369
ENSG00000267365	KCNJ2-AS1	ENST00000590966	ENST00000590966	ENST00000590966
ENSG00000267374	MIR924HG	ENST00000670992	ENST00000670992	ENST00000670992
ENSG00000267391	MIR122HG	ENST00000590797	ENST00000590797	ENST00000590797
ENSG00000267397	ENSG00000267397	ENST00000590983	ENST00000590983	ENST00000590983
ENSG00000267414	SETBP1-DT	ENST00000592638	ENST00000592638	ENST00000592638
ENSG00000267432	DNAH17-AS1	ENST00000591373	ENST00000598378	ENST00000598378
ENSG00000267454	ZNF582-DT	ENST00000589888	ENST00000589888	ENST00000589888
ENSG00000267465	THEG5	ENST00000669039	ENST00000669039	ENST00000669039
ENSG00000267470	ZNF571-AS1	ENST00000585578	ENST00000585578	ENST00000585578
ENSG00000267493	CIRBP-AS1	ENST00000585832	ENST00000585832	ENST00000585832
ENSG00000267496	FAM215A	ENST00000632077	ENST00000632077	ENST00000632077
ENSG00000267508	ZNF285	ENST00000614994	ENST00000614994	ENST00000614994
ENSG00000267519	MIR23AHG	ENST00000587762	ENST00000587762	ENST00000587762
ENSG00000267522	LINC01864	ENST00000587218	ENST00000587218	ENST00000587218
ENSG00000267532	MIR497HG	ENST00000572453	ENST00000572453	ENST00000572453
ENSG00000267534	S1PR2	ENST00000646641	ENST00000646641	ENST00000646641
ENSG00000267535	LINC00868	ENST00000664044	ENST00000664044	ENST00000664044
ENSG00000267549	ZSCAN5A-AS1	ENST00000651636	ENST00000587620	ENST00000587620
ENSG00000267575	LINC02987	ENST00000592806	ENST00000590628	ENST00000590628
ENSG00000267577	DNAAF3-AS1	ENST00000591665	ENST00000591665	ENST00000591665
ENSG00000267586	LINC00907	ENST00000589068	ENST00000589068	ENST00000589068
ENSG00000267593	LINC01926	ENST00000659493	ENST00000659493	ENST00000659493
ENSG00000267610	ENSG00000267610	ENST00000588095	ENST00000588095	ENST00000588095
ENSG00000267649	ENSG00000267649	ENST00000585911	ENST00000591484	ENST00000591484
ENSG00000267651	ENSG00000267651	ENST00000589715	ENST00000589715	ENST00000589715
ENSG00000267659	LINC01482	ENST00000585484	ENST00000585484	ENST00000585484
ENSG00000267665	ENSG00000267665	ENST00000660167	ENST00000660167	ENST00000660167
ENSG00000267680	ZNF224	ENST00000693561	ENST00000693561	ENST00000693561
ENSG00000267690	LDLRAD4-AS1	ENST00000588672	ENST00000588672	ENST00000588672
ENSG00000267709	ENSG00000267709	ENST00000589276	ENST00000589276	ENST00000589276
ENSG00000267710	EDDM13	ENST00000649256	ENST00000649256	ENST00000649256
ENSG00000267712	LINC01539	ENST00000591974	ENST00000591974	ENST00000591974
ENSG00000267719	LINC02078	ENST00000592718	ENST00000592718	ENST00000592718
ENSG00000267749	ENSG00000267749	ENST00000587894	ENST00000587894	ENST00000587894
ENSG00000267750	RUNDC3A-AS1	ENST00000588097	ENST00000588097	ENST00000588097
ENSG00000267757	EML2-AS1	ENST00000591087	ENST00000591087	ENST00000591087
ENSG00000267761	MIR4527HG	ENST00000586905	ENST00000586905	ENST00000586905
ENSG00000267784	ENSG00000267784	ENST00000590024	ENST00000590024	ENST00000590024
ENSG00000267795	SMIM22	ENST00000586005	ENST00000586005	ENST00000586005
ENSG00000267796	LIN37	ENST00000301159	ENST00000590706	ENST00000590706
ENSG00000267838	ENSG00000267838	ENST00000599382	ENST00000599382	ENST00000599382
ENSG00000267858	MZF1-AS1	ENST00000600534	ENST00000600534	ENST00000600534
ENSG00000267872	ENSG00000267872	ENST00000599810	ENST00000599810	ENST00000599810
ENSG00000267882	ENSG00000267882	ENST00000599904	ENST00000599904	ENST00000599904
ENSG00000267909	CCDC177	ENST00000599174	ENST00000599174	ENST00000599174
ENSG00000268001	CARD8-AS1	ENST00000602172	ENST00000602172	ENST00000602172
ENSG00000268006	PTOV1-AS1	ENST00000596521	ENST00000600742	ENST00000600742
ENSG00000268061	NAPA-AS1	ENST00000594367	ENST00000594367	ENST00000594367
ENSG00000268089	GABRQ	ENST00000598523	ENST00000598523	ENST00000598523
ENSG00000268095	ZNF649-AS1	ENST00000600329	ENST00000600329	ENST00000600329
ENSG00000268104	SLC6A14	ENST00000598581	ENST00000598581	ENST00000598581
ENSG00000268129	ENSG00000268129	ENST00000597953	ENST00000597953	ENST00000597953
ENSG00000268170	ENSG00000268170	ENST00000595842	ENST00000595842	ENST00000595842
ENSG00000268182	SMIM17	ENST00000598409	ENST00000598409	ENST00000598409
ENSG00000268189	ENSG00000268189	ENST00000597549	ENST00000597549	ENST00000597549
ENSG00000268240	ENSG00000268240	ENST00000594927	ENST00000594927	ENST00000594927
ENSG00000268324	LRRC2-AS1	ENST00000599511	ENST00000599511	ENST00000599511
ENSG00000268362	ENSG00000268362	ENST00000668169	ENST00000594934	ENST00000594934
ENSG00000268364	SMC5-DT	ENST00000594708	ENST00000664022	ENST00000670800
ENSG00000268388	FENDRR	ENST00000659025	ENST00000659025	ENST00000659025
ENSG00000268403	ENSG00000268403	ENST00000596206	ENST00000596206	ENST00000596206
ENSG00000268460	ENSG00000268460	ENST00000666402	ENST00000666402	ENST00000666402
ENSG00000268471	MIR4453HG	ENST00000604157	ENST00000604157	ENST00000604157
ENSG00000268472	ENSG00000268472	ENST00000595053	ENST00000595053	ENST00000595053
ENSG00000268500	SIGLEC5_ENSG00000268500	ENST00000683636	ENST00000683636	ENST00000683636
ENSG00000268505	ENSG00000268505	ENST00000599841	ENST00000599841	ENST00000599841
ENSG00000268516	ZNF8-DT	ENST00000597230	ENST00000597230	ENST00000597230
ENSG00000268532	LINC02135	ENST00000599486	ENST00000599486	ENST00000599486
ENSG00000268573	ENSG00000268573	ENST00000586922	ENST00000586922	ENST00000586922
ENSG00000268584	ENSG00000268584	ENST00000595595	ENST00000595595	ENST00000595595
ENSG00000268628	ENSG00000268628	ENST00000598007	ENST00000598007	ENST00000598007
ENSG00000268629	TEX13A	ENST00000600991	ENST00000600991	ENST00000600991
ENSG00000268635	ENSG00000268635	ENST00000598970	ENST00000598970	ENST00000598970
ENSG00000268655	ENSG00000268655	ENST00000637680	ENST00000637680	ENST00000637680
ENSG00000268658	LINC00664	ENST00000599078	ENST00000599078	ENST00000599078
ENSG00000268812	LIF-AS2	ENST00000608354	ENST00000608354	ENST00000608354
ENSG00000268818	ENSG00000268818	ENST00000472240	ENST00000472240	ENST00000472240
ENSG00000268895	A1BG-AS1	ENST00000670460	ENST00000670460	ENST00000670460
ENSG00000268926	ENSG00000268926	ENST00000649169	ENST00000600140	ENST00000600140
ENSG00000268941	LINC01711	ENST00000598340	ENST00000598340	ENST00000598340
ENSG00000268996	MAN1B1-DT	ENST00000596585	ENST00000596585	ENST00000596585
ENSG00000269037	LINC01838	ENST00000595783	ENST00000595783	ENST00000595783
ENSG00000269113	TRABD2B	ENST00000606738	ENST00000606738	ENST00000606738
ENSG00000269155	ENSG00000269155	ENST00000597278	ENST00000597278	ENST00000597278
ENSG00000269186	LINC01082	ENST00000669926	ENST00000669926	ENST00000669926
ENSG00000269210	ENSG00000269210	ENST00000601251	ENST00000601251	ENST00000601251
ENSG00000269220	LINC00528	ENST00000600723	ENST00000600723	ENST00000600723
ENSG00000269289	ENSG00000269289	ENST00000596326	ENST00000598914	ENST00000598914
ENSG00000269293	ZSCAN16-AS1	ENST00000660873	ENST00000602810	ENST00000602810
ENSG00000269313	MAGIX	ENST00000595224	ENST00000595224	ENST00000595224
ENSG00000269343	ZNF587B	ENST00000594901	ENST00000594901	ENST00000594901
ENSG00000269364	LINC01233	ENST00000598832	ENST00000598832	ENST00000598832
ENSG00000269386	RAB11B-AS1	ENST00000593581	ENST00000593581	ENST00000593581
ENSG00000269397	ENSG00000269397	ENST00000594230	ENST00000594230	ENST00000594230
ENSG00000269404	SPIB	ENST00000595883	ENST00000595883	ENST00000595883
ENSG00000269416	LINC01224	ENST00000688559	ENST00000596283	ENST00000596283
ENSG00000269504	ENSG00000269504	ENST00000669253	ENST00000596778	ENST00000596778
ENSG00000269506	ENSG00000269506	ENST00000595906	ENST00000595906	ENST00000595906
ENSG00000269556	TMEM185A	ENST00000600449	ENST00000600449	ENST00000600449
ENSG00000269564	ENSG00000269564	ENST00000597420	ENST00000597420	ENST00000597420
ENSG00000269578	ENSG00000269578	ENST00000593779	ENST00000593779	ENST00000593779
ENSG00000269604	ENSG00000269604	ENST00000601192	ENST00000601192	ENST00000601192
ENSG00000269609	C10orf95-AS1	ENST00000594818	ENST00000473970	ENST00000473970
ENSG00000269653	ENSG00000269653	ENST00000594299	ENST00000594299	ENST00000594299
ENSG00000269696	ZNF470-DT	ENST00000596587	ENST00000596587	ENST00000596587
ENSG00000269699	ZIM2	ENST00000629319	ENST00000629319	ENST00000629319
ENSG00000269743	SLC25A53	ENST00000594199	ENST00000594199	ENST00000594199
ENSG00000269761	ENSG00000269761	ENST00000598153	ENST00000598153	ENST00000598153
ENSG00000269821	KCNQ1OT1	ENST00000597346	ENST00000597346	ENST00000597346
ENSG00000269834	ZNF528-AS1	ENST00000702916	ENST00000596746	ENST00000596746
ENSG00000269859	ZNF628-DT	ENST00000596646	ENST00000596646	ENST00000596646
ENSG00000269891	ARHGAP19-SLIT1	ENST00000479633	ENST00000479633	ENST00000475285
ENSG00000269893	SNHG8	ENST00000654083	ENST00000654083	ENST00000654083
ENSG00000269918	ENSG00000269918	ENST00000602575	ENST00000602575	ENST00000602575
ENSG00000269929	MIRLET7A1HG	ENST00000602703	ENST00000657255	ENST00000652769
ENSG00000269939	PCF11-AS1	ENST00000602322	ENST00000602322	ENST00000602322
ENSG00000269956	MKNK1-AS1	ENST00000657773	ENST00000657773	ENST00000657773
ENSG00000269961	ERBIN-DT	ENST00000602982	ENST00000602982	ENST00000602982
ENSG00000269985	FARS2-AS1	ENST00000602674	ENST00000602674	ENST00000602674
ENSG00000269994	LINC02893	ENST00000669870	ENST00000669870	ENST00000669870
ENSG00000270012	ENSG00000270012	ENST00000602455	ENST00000602455	ENST00000602455
ENSG00000270021	ENSG00000270021	ENST00000602502	ENST00000602502	ENST00000602502
ENSG00000270049	ATP6V0D1-DT	ENST00000656196	ENST00000656196	ENST00000656196
ENSG00000270059	ENSG00000270059	ENST00000602316	ENST00000602316	ENST00000602316
ENSG00000270069	MIR222HG	ENST00000602461	ENST00000602461	ENST00000602461
ENSG00000270084	GAS5-AS1	ENST00000602767	ENST00000602767	ENST00000602767
ENSG00000270096	ENSG00000270096	ENST00000602835	ENST00000602835	ENST00000602835
ENSG00000270108	ENSG00000270108	ENST00000602827	ENST00000602827	ENST00000602827
ENSG00000270127	ENSG00000270127	ENST00000602585	ENST00000602585	ENST00000602585
ENSG00000270159	ENSG00000270159	ENST00000602617	ENST00000602617	ENST00000602617
ENSG00000270170	NCBP2AS2	ENST00000602845	ENST00000602845	ENST00000602845
ENSG00000270171	ENSG00000270171	ENST00000602640	ENST00000602640	ENST00000602640
ENSG00000270177	PPP2CA-DT	ENST00000602919	ENST00000602919	ENST00000602919
ENSG00000270207	ENSG00000270207	ENST00000604028	ENST00000604028	ENST00000604028
ENSG00000270362	HMGN3-AS1	ENST00000604516	ENST00000604516	ENST00000604516
ENSG00000270379	HEATR9	ENST00000604834	ENST00000604834	ENST00000604834
ENSG00000270419	CAHM	ENST00000604200	ENST00000604200	ENST00000604200
ENSG00000270540	ENSG00000270540	ENST00000605740	ENST00000605740	ENST00000605740
ENSG00000270574	ENSG00000270574	ENST00000603521	ENST00000603521	ENST00000603521
ENSG00000270605	ENSG00000270605	ENST00000604716	ENST00000604716	ENST00000604716
ENSG00000270607	NAV2-AS6	ENST00000603468	ENST00000603468	ENST00000603468
ENSG00000270641	TSIX	ENST00000604411	ENST00000604411	ENST00000604411
ENSG00000270647	TAF15	ENST00000605844	ENST00000605844	ENST00000605844
ENSG00000270661	ENSG00000270661	ENST00000603682	ENST00000603682	ENST00000603682
ENSG00000270765	GAS2L2	ENST00000604641	ENST00000604641	ENST00000604641
ENSG00000270792	ENSG00000270792	ENST00000603180	ENST00000667822	ENST00000667822
ENSG00000270806	C17orf50	ENST00000605587	ENST00000605587	ENST00000605587
ENSG00000270816	LINC00221	ENST00000619530	ENST00000619530	ENST00000619530
ENSG00000270885	RASL10B	ENST00000603017	ENST00000603017	ENST00000603017
ENSG00000270959	LPP-AS2	ENST00000605573	ENST00000605573	ENST00000605573
ENSG00000271046	ENSG00000271046	ENST00000604086	ENST00000604086	ENST00000604086
ENSG00000271077	PER3P1	ENST00000605169	ENST00000605169	ENST00000605169
ENSG00000271122	HERPUD2-AS1	ENST00000605778	ENST00000605778	ENST00000605778
ENSG00000271133	ITGB8-AS1	ENST00000688475	ENST00000688475	ENST00000688475
ENSG00000271147	ARMCX5-GPRASP2_ENSG00000271147	ENST00000486740	ENST00000486740	ENST00000486740
ENSG00000271360	USP6NL-AS1	ENST00000604634	ENST00000604634	ENST00000604634
ENSG00000271447	MMP28	ENST00000605424	ENST00000605424	ENST00000605424
ENSG00000271474	UNC5C-AS1	ENST00000605849	ENST00000605849	ENST00000605849
ENSG00000271503	CCL5	ENST00000651122	ENST00000651122	ENST00000651122
ENSG00000271533	ENSG00000271533	ENST00000604070	ENST00000604070	ENST00000604070
ENSG00000271576	PRKACB-DT	ENST00000605506	ENST00000605506	ENST00000605506
ENSG00000271590	ENSG00000271590	ENST00000603748	ENST00000603748	ENST00000603748
ENSG00000271601	LIX1L	ENST00000604000	ENST00000604000	ENST00000604000
ENSG00000271605	MILR1	ENST00000619286	ENST00000619286	ENST00000619286
ENSG00000271646	IRF2-DT	ENST00000605834	ENST00000605834	ENST00000605834
ENSG00000271743	ENSG00000271743	ENST00000607368	ENST00000607368	ENST00000607368
ENSG00000271776	ENSG00000271776	ENST00000607269	ENST00000607269	ENST00000607269
ENSG00000271824	SMIM32	ENST00000607574	ENST00000607574	ENST00000607574
ENSG00000271856	LINC01215	ENST00000607746	ENST00000607746	ENST00000607746
ENSG00000271858	ENSG00000271858	ENST00000607121	ENST00000607121	ENST00000607121
ENSG00000271860	ENSG00000271860	ENST00000656098	ENST00000433637	ENST00000433637
ENSG00000271917	ENSG00000271917	ENST00000607752	ENST00000607752	ENST00000607752
ENSG00000271976	ENSG00000271976	ENST00000607783	ENST00000607783	ENST00000607783
ENSG00000272010	ENSG00000272010	ENST00000606963	ENST00000606963	ENST00000606963
ENSG00000272031	ANKRD34A	ENST00000606888	ENST00000606888	ENST00000606888
ENSG00000272037	ENSG00000272037	ENST00000606361	ENST00000606361	ENST00000606361
ENSG00000272047	GTF2H5	ENST00000607778	ENST00000607778	ENST00000607778
ENSG00000272049	ENSG00000272049	ENST00000607691	ENST00000607691	ENST00000607691
ENSG00000272077	ENSG00000272077	ENST00000606008	ENST00000606008	ENST00000606008
ENSG00000272084	ENSG00000272084	ENST00000606379	ENST00000606379	ENST00000606379
ENSG00000272086	GOLPH3-DT	ENST00000606994	ENST00000606994	ENST00000606994
ENSG00000272097	TMEM14B-DT	ENST00000659819	ENST00000606652	ENST00000606652
ENSG00000272138	LINC01607	ENST00000607172	ENST00000607172	ENST00000607172
ENSG00000272142	LYRM4-AS1	ENST00000661080	ENST00000606761	ENST00000606761
ENSG00000272143	FGF14-AS2	ENST00000606448	ENST00000606448	ENST00000606448
ENSG00000272144	ENSG00000272144	ENST00000607250	ENST00000607250	ENST00000607250
ENSG00000272145	NFYC-AS1	ENST00000606277	ENST00000606277	ENST00000606277
ENSG00000272154	ENSG00000272154	ENST00000607216	ENST00000607216	ENST00000607216
ENSG00000272156	ENSG00000272156	ENST00000606436	ENST00000606436	ENST00000606436
ENSG00000272163	ENSG00000272163	ENST00000607058	ENST00000607058	ENST00000607058
ENSG00000272167	ENSG00000272167	ENST00000607258	ENST00000607258	ENST00000607258
ENSG00000272168	CASC15	ENST00000688254	ENST00000444265	ENST00000606336
ENSG00000272180	ENSG00000272180	ENST00000606639	ENST00000606639	ENST00000606639
ENSG00000272256	ENSG00000272256	ENST00000606596	ENST00000606596	ENST00000606596
ENSG00000272269	NUP153-AS1	ENST00000606771	ENST00000606771	ENST00000606771
ENSG00000272274	LINC00551	ENST00000607593	ENST00000607593	ENST00000607593
ENSG00000272288	ILRUN-AS1	ENST00000606971	ENST00000606971	ENST00000606971
ENSG00000272325	NUDT3	ENST00000607016	ENST00000607016	ENST00000607016
ENSG00000272329	ENSG00000272329	ENST00000606916	ENST00000606916	ENST00000606916
ENSG00000272333	KMT2B	ENST00000420124	ENST00000420124	ENST00000420124
ENSG00000272335	ENSG00000272335	ENST00000607056	ENST00000607056	ENST00000607056
ENSG00000272345	ENSG00000272345	ENST00000607014	ENST00000607014	ENST00000607014
ENSG00000272374	SCUBE3-AS1	ENST00000605896	ENST00000605896	ENST00000605896
ENSG00000272405	ENSG00000272405	ENST00000605886	ENST00000605886	ENST00000605886
ENSG00000272463	ENSG00000272463	ENST00000606285	ENST00000606285	ENST00000606285
ENSG00000272491	ENSG00000272491	ENST00000606809	ENST00000606809	ENST00000606809
ENSG00000272505	ENSG00000272505	ENST00000606115	ENST00000606115	ENST00000606115
ENSG00000272523	LINC01023	ENST00000606054	ENST00000606054	ENST00000606054
ENSG00000272542	ENSG00000272542	ENST00000607072	ENST00000607072	ENST00000607072
ENSG00000272568	CPVL-AS2	ENST00000609389	ENST00000609389	ENST00000609389
ENSG00000272599	ENSG00000272599	ENST00000608444	ENST00000608444	ENST00000608444
ENSG00000272610	MAGI1-IT1	ENST00000460754	ENST00000460754	ENST00000460754
ENSG00000272620	AFAP1-AS1	ENST00000608442	ENST00000608442	ENST00000608442
ENSG00000272636	DOC2B	ENST00000613549	ENST00000613549	ENST00000613549
ENSG00000272666	KLHDC7B-DT	ENST00000609178	ENST00000609178	ENST00000609178
ENSG00000272674	PCDHB16	ENST00000609684	ENST00000609684	ENST00000609684
ENSG00000272686	WASL-DT	ENST00000607957	ENST00000607957	ENST00000607957
ENSG00000272694	ENSG00000272694	ENST00000609322	ENST00000609322	ENST00000609322
ENSG00000272734	ADIRF-AS1	ENST00000418273	ENST00000418273	ENST00000418273
ENSG00000272750	ENSG00000272750	ENST00000608771	ENST00000608771	ENST00000608771
ENSG00000272763	LINC03057	ENST00000433510	ENST00000433510	ENST00000608940
ENSG00000272767	JMJD1C-AS1	ENST00000609436	ENST00000609436	ENST00000609436
ENSG00000272808	GCAWKR	ENST00000647806	ENST00000431060	ENST00000431060
ENSG00000272870	SAP30-DT	ENST00000651702	ENST00000609900	ENST00000609900
ENSG00000272886	DCP1A	ENST00000610213	ENST00000610213	ENST00000610213
ENSG00000272888	CHASERR	ENST00000653163	ENST00000653163	ENST00000653163
ENSG00000272899	ATP6V1FNB	ENST00000609480	ENST00000609480	ENST00000609480
ENSG00000272902	TBC1D8-AS1	ENST00000610202	ENST00000610202	ENST00000610202
ENSG00000272906	ENSG00000272906	ENST00000610272	ENST00000610272	ENST00000610272
ENSG00000272909	ENSG00000272909	ENST00000609125	ENST00000609125	ENST00000609125
ENSG00000272913	LINC03052	ENST00000609975	ENST00000609975	ENST00000609975
ENSG00000272914	ENSG00000272914	ENST00000608729	ENST00000608729	ENST00000608729
ENSG00000272927	ENSG00000272927	ENST00000609172	ENST00000609172	ENST00000609172
ENSG00000272940	ENSG00000272940	ENST00000609758	ENST00000609758	ENST00000609758
ENSG00000272970	ENSG00000272970	ENST00000693086	ENST00000693086	ENST00000693086
ENSG00000272977	ENSG00000272977	ENST00000609475	ENST00000609475	ENST00000609475
ENSG00000272994	C2orf49-DT	ENST00000610036	ENST00000610036	ENST00000610036
ENSG00000273001	PFKP-DT	ENST00000607898	ENST00000607898	ENST00000607898
ENSG00000273015	LINC00938	ENST00000609803	ENST00000609803	ENST00000609803
ENSG00000273032	DGCR5	ENST00000440005	ENST00000421572	ENST00000421572
ENSG00000273033	LINC02035	ENST00000610128	ENST00000610128	ENST00000610128
ENSG00000273045	C2orf15	ENST00000650052	ENST00000650052	ENST00000650052
ENSG00000273066	ENSG00000273066	ENST00000415992	ENST00000415992	ENST00000415992
ENSG00000273079	GRIN2B	ENST00000609686	ENST00000609686	ENST00000609686
ENSG00000273111	LYPD4	ENST00000609812	ENST00000609812	ENST00000609812
ENSG00000273125	LINC01990	ENST00000609293	ENST00000609293	ENST00000609293
ENSG00000273142	LINC02604	ENST00000610177	ENST00000610177	ENST00000610177
ENSG00000273148	LCDR	ENST00000609087	ENST00000609087	ENST00000609087
ENSG00000273162	ENSG00000273162	ENST00000609242	ENST00000609242	ENST00000609242
ENSG00000273172	LINC02091	ENST00000576171	ENST00000576171	ENST00000576171
ENSG00000273216	ENSG00000273216	ENST00000608014	ENST00000608014	ENST00000608014
ENSG00000273247	RAB33B-AS1	ENST00000692258	ENST00000610159	ENST00000610159
ENSG00000273274	ZBTB8B	ENST00000609129	ENST00000609129	ENST00000609129
ENSG00000273287	ENSG00000273287	ENST00000609206	ENST00000609206	ENST00000609206
ENSG00000273311	DGCR11	ENST00000609958	ENST00000609958	ENST00000609958
ENSG00000273313	RBAKDN	ENST00000498308	ENST00000498308	ENST00000498308
ENSG00000273314	ENSG00000273314	ENST00000610085	ENST00000610085	ENST00000610085
ENSG00000273328	ENSG00000273328	ENST00000471537	ENST00000471537	ENST00000471537
ENSG00000273329	ENSG00000273329	ENST00000608694	ENST00000608694	ENST00000608694
ENSG00000273344	PAXIP1-DT	ENST00000608317	ENST00000608317	ENST00000608317
ENSG00000273356	LINC02019	ENST00000608605	ENST00000608605	ENST00000608605
ENSG00000273409	LINC02712	ENST00000608214	ENST00000608214	ENST00000608214
ENSG00000273523	ENSG00000273523	ENST00000613982	ENST00000613982	ENST00000613982
ENSG00000273540	AGBL1	ENST00000614907	ENST00000614907	ENST00000614907
ENSG00000273552	ENSG00000273552	ENST00000611364	ENST00000611364	ENST00000611364
ENSG00000273559	CWC25	ENST00000614790	ENST00000614790	ENST00000614790
ENSG00000273604	EPOP_ENSG00000273604	ENST00000621654	ENST00000621654	ENST00000621654
ENSG00000273611	ZNHIT3	ENST00000617429	ENST00000617429	ENST00000617429
ENSG00000273691	ENSG00000273691	ENST00000614119	ENST00000614119	ENST00000614119
ENSG00000273703	H2BC14	ENST00000621112	ENST00000621112	ENST00000621112
ENSG00000273706	LHX1	ENST00000614239	ENST00000614239	ENST00000614239
ENSG00000273729	ENSG00000273729	ENST00000619017	ENST00000619017	ENST00000619017
ENSG00000273749	CYFIP1	ENST00000617928	ENST00000617928	ENST00000617928
ENSG00000273783	GTF2A1-AS1	ENST00000691294	ENST00000691294	ENST00000691294
ENSG00000273802	H2BC8	ENST00000541790	ENST00000541790	ENST00000541790
ENSG00000273805	ENSG00000273805	ENST00000619560	ENST00000619560	ENST00000619560
ENSG00000273820	USP27X	ENST00000621775	ENST00000621775	ENST00000621775
ENSG00000273841	TAF9	ENST00000217893	ENST00000217893	ENST00000217893
ENSG00000273899	NOL12	ENST00000359114	ENST00000359114	ENST00000359114
ENSG00000273906	ENSG00000273906	ENST00000620503	ENST00000620503	ENST00000620503
ENSG00000273925	ENSG00000273925	ENST00000616350	ENST00000616350	ENST00000616350
ENSG00000273983	H3C8	ENST00000614378	ENST00000614378	ENST00000614378
ENSG00000274020	LINC01138	ENST00000640832	ENST00000613452	ENST00000613452
ENSG00000274070	CASTOR2	ENST00000616305	ENST00000616305	ENST00000616305
ENSG00000274180	NATD1	ENST00000611551	ENST00000611551	ENST00000611551
ENSG00000274211	SOCS7	ENST00000612932	ENST00000612932	ENST00000612932
ENSG00000274270	ENSG00000274270	ENST00000618151	ENST00000618151	ENST00000618151
ENSG00000274286	ADRA2B	ENST00000620793	ENST00000620793	ENST00000620793
ENSG00000274290	H2BC6	ENST00000614097	ENST00000614097	ENST00000614097
ENSG00000274492	ENSG00000274492	ENST00000613917	ENST00000613917	ENST00000613917
ENSG00000274523	RCC1L	ENST00000610322	ENST00000610322	ENST00000610322
ENSG00000274536	MIR223HG	ENST00000621933	ENST00000621933	ENST00000621933
ENSG00000274565	ENSG00000274565	ENST00000611274	ENST00000611274	ENST00000611274
ENSG00000274588	DGKK	ENST00000611977	ENST00000611977	ENST00000611977
ENSG00000274605	PCCA-DT	ENST00000654763	ENST00000654763	ENST00000654763
ENSG00000274641	H2BC17	ENST00000616182	ENST00000616182	ENST00000616182
ENSG00000274736	CCL23	ENST00000615050	ENST00000615050	ENST00000615050
ENSG00000274749	KRTAP7-1	ENST00000621162	ENST00000621162	ENST00000621162
ENSG00000274750	H3C6	ENST00000614911	ENST00000634733	ENST00000634733
ENSG00000274828	ENSG00000274828	ENST00000616428	ENST00000616428	ENST00000616428
ENSG00000274922	ENSG00000274922	ENST00000612143	ENST00000612143	ENST00000612143
ENSG00000275004	ZNF280B	ENST00000626650	ENST00000626650	ENST00000626650
ENSG00000275023	MLLT6	ENST00000621332	ENST00000621332	ENST00000621332
ENSG00000275052	PPP4R3B	ENST00000616407	ENST00000616407	ENST00000616407
ENSG00000275066	SYNRG	ENST00000612223	ENST00000612223	ENST00000612223
ENSG00000275074	NUDT18	ENST00000611621	ENST00000611621	ENST00000611621
ENSG00000275088	ENSG00000275088	ENST00000621095	ENST00000621095	ENST00000621095
ENSG00000275111	ZNF2	ENST00000614034	ENST00000614034	ENST00000614034
ENSG00000275126	H4C13	ENST00000618305	ENST00000618305	ENST00000618305
ENSG00000275139	ENSG00000275139	ENST00000617854	ENST00000617854	ENST00000617854
ENSG00000275152	CCL16	ENST00000611905	ENST00000611905	ENST00000611905
ENSG00000275183	LENG9_ENSG00000275183	ENST00000611161	ENST00000611161	ENST00000611161
ENSG00000275302	CCL4	ENST00000615863	ENST00000615863	ENST00000615863
ENSG00000275342	PRAG1	ENST00000615670	ENST00000615670	ENST00000615670
ENSG00000275356	LINC03043	ENST00000647713	ENST00000647713	ENST00000647713
ENSG00000275379	H3C11	ENST00000616365	ENST00000616365	ENST00000616365
ENSG00000275385	CCL18	ENST00000616054	ENST00000616054	ENST00000616054
ENSG00000275395	FCGBP	ENST00000616721	ENST00000616721	ENST00000616721
ENSG00000275410	HNF1B	ENST00000617811	ENST00000617811	ENST00000617811
ENSG00000275427	ENSG00000275427	ENST00000617093	ENST00000617093	ENST00000617093
ENSG00000275431	ENSG00000275431	ENST00000612584	ENST00000612584	ENST00000612584
ENSG00000275465	ENSG00000275465	ENST00000701057	ENST00000624497	ENST00000624497
ENSG00000275481	ENSG00000275481	ENST00000621248	ENST00000621248	ENST00000621248
ENSG00000275489	C17orf98	ENST00000614158	ENST00000614158	ENST00000614158
ENSG00000275549	STPG3-AS1	ENST00000612170	ENST00000612170	ENST00000612170
ENSG00000275552	ENSG00000275552	ENST00000612576	ENST00000612576	ENST00000612576
ENSG00000275620	FLJ16779	ENST00000612722	ENST00000612722	ENST00000612722
ENSG00000275663	H4C7	ENST00000611444	ENST00000611444	ENST00000611444
ENSG00000275672	ENSG00000275672	ENST00000617932	ENST00000617932	ENST00000617932
ENSG00000275700	AATF	ENST00000619387	ENST00000619387	ENST00000619387
ENSG00000275713	H2BC9	ENST00000619466	ENST00000619466	ENST00000619466
ENSG00000275714	H3C1	ENST00000613854	ENST00000613854	ENST00000613854
ENSG00000275722	LYZL6	ENST00000615905	ENST00000615905	ENST00000615905
ENSG00000275832	ARHGAP23	ENST00000622683	ENST00000622683	ENST00000622683
ENSG00000275835	TUBGCP5	ENST00000615383	ENST00000615383	ENST00000615383
ENSG00000275846	ENSG00000275846	ENST00000611708	ENST00000611708	ENST00000611708
ENSG00000275874	PICSAR	ENST00000615826	ENST00000615826	ENST00000615826
ENSG00000275964	ENSG00000275964	ENST00000620617	ENST00000620617	ENST00000620617
ENSG00000276023	DUSP14	ENST00000617516	ENST00000617516	ENST00000617516
ENSG00000276045	ORAI1	ENST00000617316	ENST00000617316	ENST00000617316
ENSG00000276075	ENSG00000276075	ENST00000613438	ENST00000613438	ENST00000613438
ENSG00000276107	THBS1-IT1	ENST00000478845	ENST00000478845	ENST00000478845
ENSG00000276116	FUT8-AS1	ENST00000621019	ENST00000621019	ENST00000621019
ENSG00000276210	LINC00226	ENST00000618204	ENST00000618204	ENST00000618204
ENSG00000276223	ENSG00000276223	ENST00000611368	ENST00000611368	ENST00000611368
ENSG00000276231	PIK3R6	ENST00000619866	ENST00000619866	ENST00000619866
ENSG00000276234	TADA2A	ENST00000615182	ENST00000615182	ENST00000615182
ENSG00000276255	LINC02809	ENST00000623471	ENST00000623471	ENST00000623471
ENSG00000276293	PIP4K2B	ENST00000619039	ENST00000619039	ENST00000619039
ENSG00000276380	UBE2NL	ENST00000618570	ENST00000618570	ENST00000618570
ENSG00000276410	H2BC3	ENST00000615966	ENST00000615966	ENST00000615966
ENSG00000276476	LINC00540	ENST00000631321	ENST00000631321	ENST00000631321
ENSG00000276547	PCDHGB5	ENST00000617380	ENST00000617380	ENST00000617380
ENSG00000276564	ENSG00000276564	ENST00000618736	ENST00000618736	ENST00000618736
ENSG00000276600	RAB7B	ENST00000617070	ENST00000617070	ENST00000617070
ENSG00000276644	DACH1	ENST00000613252	ENST00000613252	ENST00000613252
ENSG00000276687	ENSG00000276687	ENST00000620188	ENST00000620188	ENST00000620188
ENSG00000276728	ENSG00000276728	ENST00000612013	ENST00000612013	ENST00000612013
ENSG00000276809	ENSG00000276809	ENST00000622881	ENST00000622881	ENST00000622881
ENSG00000276903	H2AC16	ENST00000613174	ENST00000613174	ENST00000613174
ENSG00000276966	H4C5	ENST00000615164	ENST00000615164	ENST00000615164
ENSG00000277007	ENSG00000277007	ENST00000612055	ENST00000612055	ENST00000612055
ENSG00000277013	SUNO1	ENST00000610908	ENST00000610908	ENST00000610908
ENSG00000277075	H2AC8	ENST00000303910	ENST00000303910	ENST00000303910
ENSG00000277083	PRSS3P3	ENST00000618042	ENST00000618042	ENST00000618042
ENSG00000277157	H4C4	ENST00000614247	ENST00000614247	ENST00000614247
ENSG00000277161	PIGW	ENST00000614443	ENST00000614443	ENST00000614443
ENSG00000277173	ENSG00000277173	ENST00000622792	ENST00000622792	ENST00000622792
ENSG00000277182	ENSG00000277182	ENST00000610658	ENST00000610658	ENST00000610658
ENSG00000277215	SPANXA2-OT1	ENST00000662492	ENST00000622372	ENST00000622372
ENSG00000277224	H2BC7	ENST00000356530	ENST00000356530	ENST00000356530
ENSG00000277232	GTSE1-DT	ENST00000623117	ENST00000623117	ENST00000623117
ENSG00000277258	PCGF2	ENST00000620225	ENST00000620225	ENST00000620225
ENSG00000277283	RAB35-AS1	ENST00000611079	ENST00000611079	ENST00000611079
ENSG00000277332	ENSG00000277332	ENST00000685588	ENST00000685588	ENST00000685588
ENSG00000277363	SRCIN1	ENST00000617146	ENST00000617146	ENST00000617146
ENSG00000277443	MARCKS	ENST00000612661	ENST00000612661	ENST00000612661
ENSG00000277462	ZNF670	ENST00000366503	ENST00000366503	ENST00000366503
ENSG00000277494	GPIHBP1	ENST00000622500	ENST00000622500	ENST00000622500
ENSG00000277526	LINC03021_ENSG00000277526	ENST00000656311	ENST00000618928	ENST00000618928
ENSG00000277586	NEFL	ENST00000610854	ENST00000610854	ENST00000610854
ENSG00000277639	CHD9NB	ENST00000619363	ENST00000619363	ENST00000619363
ENSG00000277687	ENSG00000277687	ENST00000613826	ENST00000613826	ENST00000613826
ENSG00000277715	ENSG00000277715	ENST00000611145	ENST00000611145	ENST00000611145
ENSG00000277734	TRAC	ENST00000611116	ENST00000611116	ENST00000611116
ENSG00000277775	H3C7	ENST00000618052	ENST00000618052	ENST00000618052
ENSG00000277791	PSMB3	ENST00000619426	ENST00000619426	ENST00000619426
ENSG00000277879	ENSG00000277879	ENST00000614747	ENST00000614747	ENST00000614747
ENSG00000277893	SRD5A2	ENST00000622030	ENST00000622030	ENST00000622030
ENSG00000277895	ENSG00000277895	ENST00000610945	ENST00000610945	ENST00000610945
ENSG00000277954	ENSG00000277954	ENST00000622621	ENST00000622621	ENST00000622621
ENSG00000277969	ENSG00000277969	ENST00000612330	ENST00000612330	ENST00000612330
ENSG00000277972	CISD3	ENST00000613478	ENST00000613478	ENST00000613478
ENSG00000278023	RDM1	ENST00000620284	ENST00000620284	ENST00000620284
ENSG00000278053	DDX52	ENST00000617633	ENST00000617633	ENST00000617633
ENSG00000278090	LUNAR1	ENST00000651737	ENST00000651737	ENST00000651737
ENSG00000278107	ENSG00000278107	ENST00000622010	ENST00000622010	ENST00000622010
ENSG00000278129	ZNF8	ENST00000621650	ENST00000621650	ENST00000621650
ENSG00000278156	TSC22D1-AS1	ENST00000616360	ENST00000616360	ENST00000616360
ENSG00000278195	SSTR3	ENST00000610913	ENST00000610913	ENST00000610913
ENSG00000278214	LINC02139	ENST00000612023	ENST00000612023	ENST00000612023
ENSG00000278254	ENSG00000278254	ENST00000614289	ENST00000612945	ENST00000612945
ENSG00000278259	MYO19	ENST00000614623	ENST00000614623	ENST00000614623
ENSG00000278291	ENSG00000278291	ENST00000610494	ENST00000610494	ENST00000610494
ENSG00000278311	GGNBP2	ENST00000613102	ENST00000613102	ENST00000613102
ENSG00000278318	ZNF229	ENST00000614049	ENST00000614049	ENST00000614049
ENSG00000278338	VWA8-AS1	ENST00000612345	ENST00000611103	ENST00000611103
ENSG00000278341	ENSG00000278341	ENST00000616106	ENST00000616106	ENST00000616106
ENSG00000278463	H2AC4	ENST00000615868	ENST00000615868	ENST00000615868
ENSG00000278505	C17orf78	ENST00000615133	ENST00000615133	ENST00000615133
ENSG00000278535	DHRS11	ENST00000618403	ENST00000618403	ENST00000618403
ENSG00000278540	ACACA	ENST00000616317	ENST00000616317	ENST00000616317
ENSG00000278570	NR2E3	ENST00000617575	ENST00000617575	ENST00000617575
ENSG00000278576	ENSG00000278576	ENST00000617439	ENST00000617439	ENST00000617439
ENSG00000278588	H2BC10	ENST00000377733	ENST00000377733	ENST00000377733
ENSG00000278611	ZNF426-DT	ENST00000653468	ENST00000653468	ENST00000653468
ENSG00000278619	MRM1	ENST00000614766	ENST00000614766	ENST00000614766
ENSG00000278637	H4C1	ENST00000617569	ENST00000617569	ENST00000617569
ENSG00000278705	H4C2	ENST00000377745	ENST00000377745	ENST00000377745
ENSG00000278709	NKILA	ENST00000614771	ENST00000614771	ENST00000614771
ENSG00000278716	ENSG00000278716	ENST00000620845	ENST00000620845	ENST00000620845
ENSG00000278719	MCM8-AS1	ENST00000613522	ENST00000613522	ENST00000613522
ENSG00000278730	ENSG00000278730	ENST00000620266	ENST00000620266	ENST00000620266
ENSG00000278768	BACE1-AS	ENST00000614401	ENST00000614401	ENST00000614401
ENSG00000278811	LINC00624	ENST00000619867	ENST00000619867	ENST00000619867
ENSG00000278828	H3C10	ENST00000685041	ENST00000369163	ENST00000369163
ENSG00000278834	ENSG00000278834	ENST00000619697	ENST00000619697	ENST00000619697
ENSG00000278845	MRPL45	ENST00000613675	ENST00000613675	ENST00000613675
ENSG00000278863	ENSG00000278863	ENST00000623355	ENST00000623355	ENST00000623355
ENSG00000278879	ENSG00000278879	ENST00000624150	ENST00000624150	ENST00000624150
ENSG00000278893	ENSG00000278893	ENST00000624875	ENST00000624875	ENST00000624875
ENSG00000278902	ENSG00000278902	ENST00000623454	ENST00000623454	ENST00000623454
ENSG00000278910	BANCR	ENST00000625062	ENST00000625062	ENST00000625062
ENSG00000278916	CEP83-DT	ENST00000623122	ENST00000623122	ENST00000623122
ENSG00000278921	EPB41L4A-DT	ENST00000623705	ENST00000623705	ENST00000623705
ENSG00000278970	HEIH	ENST00000651563	ENST00000651563	ENST00000651563
ENSG00000278986	ENSG00000278986	ENST00000623524	ENST00000623524	ENST00000623524
ENSG00000278989	ENSG00000278989	ENST00000624124	ENST00000624124	ENST00000624124
ENSG00000278997	ENSG00000278997	ENST00000622988	ENST00000622988	ENST00000622988
ENSG00000278998	ENSG00000278998	ENST00000624248	ENST00000624248	ENST00000624248
ENSG00000279004	ENSG00000279004	ENST00000624292	ENST00000624292	ENST00000624292
ENSG00000279012	OR51B2	ENST00000624187	ENST00000624187	ENST00000624187
ENSG00000279041	ENSG00000279041	ENST00000623026	ENST00000623026	ENST00000623026
ENSG00000279048	ENSG00000279048	ENST00000625121	ENST00000625121	ENST00000625121
ENSG00000279059	ENSG00000279059	ENST00000623493	ENST00000623493	ENST00000623493
ENSG00000279065	ENSG00000279065	ENST00000624851	ENST00000624851	ENST00000624851
ENSG00000279070	ENSG00000279070	ENST00000624835	ENST00000624835	ENST00000624835
ENSG00000279076	ENSG00000279076	ENST00000624717	ENST00000624717	ENST00000624717
ENSG00000279078	SND1-IT1	ENST00000623342	ENST00000623342	ENST00000623342
ENSG00000279086	ENSG00000279086	ENST00000624389	ENST00000624389	ENST00000624389
ENSG00000279090	ENSG00000279090	ENST00000624880	ENST00000624880	ENST00000624880
ENSG00000279099	ENSG00000279099	ENST00000623193	ENST00000623193	ENST00000623193
ENSG00000279103	ENSG00000279103	ENST00000624638	ENST00000624638	ENST00000624638
ENSG00000279116	OR8D2	ENST00000624618	ENST00000624618	ENST00000624618
ENSG00000279118	ENSG00000279118	ENST00000624769	ENST00000624769	ENST00000624769
ENSG00000279122	ENSG00000279122	ENST00000623155	ENST00000623155	ENST00000623155
ENSG00000279130	ENSG00000279130	ENST00000623204	ENST00000623204	ENST00000623204
ENSG00000279134	ENSG00000279134	ENST00000623600	ENST00000623600	ENST00000623600
ENSG00000279142	ENSG00000279142	ENST00000623284	ENST00000623284	ENST00000623284
ENSG00000279146	ENSG00000279146	ENST00000623766	ENST00000623766	ENST00000623766
ENSG00000279148	ENSG00000279148	ENST00000623555	ENST00000623555	ENST00000623555
ENSG00000279161	ENSG00000279161	ENST00000624917	ENST00000624917	ENST00000624917
ENSG00000279166	ENSG00000279166	ENST00000623674	ENST00000623674	ENST00000623674
ENSG00000279170	TSTD3	ENST00000452647	ENST00000607332	ENST00000607332
ENSG00000279190	ENSG00000279190	ENST00000624902	ENST00000624902	ENST00000624902
ENSG00000279205	ENSG00000279205	ENST00000624511	ENST00000624511	ENST00000624511
ENSG00000279227	ENSG00000279227	ENST00000623784	ENST00000623784	ENST00000623784
ENSG00000279235	ENSG00000279235	ENST00000624440	ENST00000624440	ENST00000624440
ENSG00000279249	ENSG00000279249	ENST00000655632	ENST00000670205	ENST00000670205
ENSG00000279256	ENSG00000279256	ENST00000625030	ENST00000625030	ENST00000625030
ENSG00000279261	LINC02961	ENST00000640945	ENST00000640945	ENST00000640945
ENSG00000279265	ENSG00000279265	ENST00000623124	ENST00000623124	ENST00000623124
ENSG00000279266	ENSG00000279266	ENST00000623701	ENST00000623701	ENST00000623701
ENSG00000279277	ENSG00000279277	ENST00000651058	ENST00000652445	ENST00000652445
ENSG00000279284	ENSG00000279284	ENST00000625120	ENST00000625120	ENST00000625120
ENSG00000279286	ENSG00000279286	ENST00000623187	ENST00000623187	ENST00000623187
ENSG00000279289	ENSG00000279289	ENST00000624429	ENST00000624429	ENST00000624429
ENSG00000279306	ENSG00000279306	ENST00000623748	ENST00000623748	ENST00000623748
ENSG00000279317	ENSG00000279317	ENST00000639259	ENST00000639259	ENST00000639259
ENSG00000279324	ENSG00000279324	ENST00000622945	ENST00000622945	ENST00000622945
ENSG00000279326	ENSG00000279326	ENST00000623934	ENST00000623934	ENST00000623934
ENSG00000279328	ENSG00000279328	ENST00000624121	ENST00000624121	ENST00000624121
ENSG00000279342	ENSG00000279342	ENST00000638898	ENST00000638898	ENST00000638898
ENSG00000279347	ENSG00000279347	ENST00000623964	ENST00000623964	ENST00000623964
ENSG00000279364	ENSG00000279364	ENST00000623582	ENST00000623582	ENST00000623582
ENSG00000279369	ENSG00000279369	ENST00000623228	ENST00000623228	ENST00000623228
ENSG00000279376	ENSG00000279376	ENST00000623012	ENST00000623012	ENST00000623012
ENSG00000279384	ENSG00000279384	ENST00000624842	ENST00000624842	ENST00000624842
ENSG00000279390	ENSG00000279390	ENST00000623352	ENST00000623352	ENST00000623352
ENSG00000279415	ENSG00000279415	ENST00000623371	ENST00000623371	ENST00000623371
ENSG00000279422	ENSG00000279422	ENST00000624313	ENST00000624313	ENST00000624313
ENSG00000279429	ENSG00000279429	ENST00000623016	ENST00000623016	ENST00000623016
ENSG00000279430	ENSG00000279430	ENST00000623350	ENST00000623350	ENST00000623350
ENSG00000279453	ENSG00000279453	ENST00000624649	ENST00000624649	ENST00000624649
ENSG00000279469	ENSG00000279469	ENST00000623411	ENST00000623411	ENST00000623411
ENSG00000279484	KLHL30-AS1	ENST00000623136	ENST00000623136	ENST00000623136
ENSG00000279488	ENSG00000279488	ENST00000624592	ENST00000624592	ENST00000624592
ENSG00000279489	ENSG00000279489	ENST00000623595	ENST00000623595	ENST00000623595
ENSG00000279491	ENSG00000279491	ENST00000623785	ENST00000623785	ENST00000623785
ENSG00000279521	ENSG00000279521	ENST00000623151	ENST00000623151	ENST00000623151
ENSG00000279523	ENSG00000279523	ENST00000623594	ENST00000623594	ENST00000623594
ENSG00000279537	ENSG00000279537	ENST00000624274	ENST00000624274	ENST00000624274
ENSG00000279551	ENSG00000279551	ENST00000622965	ENST00000622965	ENST00000622965
ENSG00000279602	ENSG00000279602	ENST00000624705	ENST00000624705	ENST00000624705
ENSG00000279610	C20orf181	ENST00000623918	ENST00000623918	ENST00000623918
ENSG00000279631	ENSG00000279631	ENST00000623583	ENST00000623583	ENST00000623583
ENSG00000279633	ENSG00000279633	ENST00000624542	ENST00000624542	ENST00000624542
ENSG00000279642	ENSG00000279642	ENST00000624619	ENST00000624619	ENST00000624619
ENSG00000279655	ENSG00000279655	ENST00000624160	ENST00000624160	ENST00000624160
ENSG00000279657	ENSG00000279657	ENST00000624954	ENST00000624954	ENST00000624954
ENSG00000279672	ENSG00000279672	ENST00000623846	ENST00000623846	ENST00000623846
ENSG00000279673	ENSG00000279673	ENST00000623631	ENST00000623631	ENST00000623631
ENSG00000279696	ENSG00000279696	ENST00000624493	ENST00000624493	ENST00000624493
ENSG00000279711	ENSG00000279711	ENST00000623990	ENST00000623990	ENST00000623990
ENSG00000279733	ENSG00000279733	ENST00000624727	ENST00000624727	ENST00000624727
ENSG00000279735	ENSG00000279735	ENST00000623624	ENST00000623624	ENST00000623624
ENSG00000279739	ENSG00000279739	ENST00000624423	ENST00000624423	ENST00000624423
ENSG00000279752	ENSG00000279752	ENST00000623273	ENST00000623273	ENST00000623273
ENSG00000279758	ENSG00000279758	ENST00000624471	ENST00000624471	ENST00000624471
ENSG00000279772	ENSG00000279772	ENST00000623961	ENST00000623961	ENST00000623961
ENSG00000279786	ENSG00000279786	ENST00000623208	ENST00000623208	ENST00000623208
ENSG00000279791	ENSG00000279791	ENST00000623986	ENST00000623986	ENST00000623986
ENSG00000279797	LINC02339	ENST00000472649	ENST00000472649	ENST00000472649
ENSG00000279799	ENSG00000279799	ENST00000623591	ENST00000623591	ENST00000623591
ENSG00000279801	ENSG00000279801	ENST00000624282	ENST00000624282	ENST00000624282
ENSG00000279821	ENSG00000279821	ENST00000623593	ENST00000623593	ENST00000623593
ENSG00000279827	ENSG00000279827	ENST00000623944	ENST00000623944	ENST00000623944
ENSG00000279844	ENSG00000279844	ENST00000623826	ENST00000623826	ENST00000623826
ENSG00000279846	ENSG00000279846	ENST00000623238	ENST00000623238	ENST00000623238
ENSG00000279873	LINC01126	ENST00000623515	ENST00000623515	ENST00000623515
ENSG00000279876	ENSG00000279876	ENST00000623779	ENST00000623779	ENST00000623779
ENSG00000279881	ENSG00000279881	ENST00000622926	ENST00000622926	ENST00000622926
ENSG00000279884	ENSG00000279884	ENST00000624428	ENST00000624428	ENST00000624428
ENSG00000279918	ENSG00000279918	ENST00000623069	ENST00000623069	ENST00000623069
ENSG00000279926	ENSG00000279926	ENST00000623656	ENST00000623656	ENST00000623656
ENSG00000279935	ENSG00000279935	ENST00000625008	ENST00000625008	ENST00000625008
ENSG00000279943	FLJ38576	ENST00000623820	ENST00000623820	ENST00000623820
ENSG00000279968	CCDC28A-AS1	ENST00000624173	ENST00000624173	ENST00000624173
ENSG00000279993	ENSG00000279993	ENST00000623434	ENST00000623434	ENST00000623434
ENSG00000280002	ENSG00000280002	ENST00000623737	ENST00000623737	ENST00000623737
ENSG00000280017	ENSG00000280017	ENST00000624673	ENST00000624673	ENST00000624673
ENSG00000280035	ENSG00000280035	ENST00000624864	ENST00000624864	ENST00000624864
ENSG00000280047	ENSG00000280047	ENST00000622952	ENST00000622952	ENST00000622952
ENSG00000280054	ENSG00000280054	ENST00000623870	ENST00000623870	ENST00000623870
ENSG00000280055	LINC02912	ENST00000624314	ENST00000624314	ENST00000624314
ENSG00000280057	ENSG00000280057	ENST00000623222	ENST00000623222	ENST00000623222
ENSG00000280059	ENSG00000280059	ENST00000624393	ENST00000624393	ENST00000624393
ENSG00000280079	ENSG00000280079	ENST00000624228	ENST00000624228	ENST00000624228
ENSG00000280080	TBC1D22A-AS1	ENST00000640274	ENST00000640274	ENST00000640274
ENSG00000280081	LINC01667	ENST00000623554	ENST00000623554	ENST00000623554
ENSG00000280088	ENSG00000280088	ENST00000623268	ENST00000623268	ENST00000623268
ENSG00000280099	ENSG00000280099	ENST00000624216	ENST00000624216	ENST00000624216
ENSG00000280109	PLAC4	ENST00000430327	ENST00000623119	ENST00000623119
ENSG00000280119	ENSG00000280119	ENST00000625132	ENST00000625132	ENST00000625132
ENSG00000280152	ENSG00000280152	ENST00000624205	ENST00000624205	ENST00000624205
ENSG00000280157	ENSG00000280157	ENST00000624958	ENST00000624958	ENST00000624958
ENSG00000280161	ENSG00000280161	ENST00000624602	ENST00000624602	ENST00000624602
ENSG00000280167	ENSG00000280167	ENST00000622912	ENST00000622912	ENST00000622912
ENSG00000280187	ENSG00000280187	ENST00000624833	ENST00000624833	ENST00000624833
ENSG00000280195	ENSG00000280195	ENST00000624054	ENST00000624054	ENST00000624054
ENSG00000280197	ZBTB7C-AS2	ENST00000623329	ENST00000623329	ENST00000623329
ENSG00000280219	ENSG00000280219	ENST00000623125	ENST00000623125	ENST00000623125
ENSG00000280262	ENSG00000280262	ENST00000624981	ENST00000624981	ENST00000624981
ENSG00000280266	ENSG00000280266	ENST00000624122	ENST00000624122	ENST00000624122
ENSG00000280276	ENSG00000280276	ENST00000623854	ENST00000623854	ENST00000623854
ENSG00000280323	ENSG00000280323	ENST00000623864	ENST00000623864	ENST00000623864
ENSG00000280326	ENSG00000280326	ENST00000624905	ENST00000624905	ENST00000624905
ENSG00000280339	ENSG00000280339	ENST00000624364	ENST00000624364	ENST00000624364
ENSG00000280347	ENSG00000280347	ENST00000624029	ENST00000624029	ENST00000624029
ENSG00000280351	ENSG00000280351	ENST00000625110	ENST00000625110	ENST00000625110
ENSG00000280367	ENSG00000280367	ENST00000623330	ENST00000623330	ENST00000623330
ENSG00000280376	ENSG00000280376	ENST00000623850	ENST00000623850	ENST00000623850
ENSG00000280401	ENSG00000280401	ENST00000624563	ENST00000624563	ENST00000624563
ENSG00000280409	LINC01101	ENST00000622953	ENST00000622953	ENST00000622953
ENSG00000280417	ENSG00000280417	ENST00000623443	ENST00000623443	ENST00000623443
ENSG00000280420	ENSG00000280420	ENST00000625064	ENST00000625064	ENST00000625064
ENSG00000280425	ENSG00000280425	ENST00000623663	ENST00000623663	ENST00000623663
ENSG00000280426	ENSG00000280426	ENST00000624844	ENST00000624844	ENST00000624844
ENSG00000280434	ENSG00000280434	ENST00000624919	ENST00000624919	ENST00000624919
ENSG00000280543	ASAP1-IT2	ENST00000626977	ENST00000626977	ENST00000626977
ENSG00000280594	BTG3-AS1	ENST00000701920	ENST00000690626	ENST00000690626
ENSG00000280639	LINC02204	ENST00000630447	ENST00000630447	ENST00000630447
ENSG00000280670	CCDC163	ENST00000629482	ENST00000629482	ENST00000629482
ENSG00000280683	LINC01242	ENST00000629369	ENST00000629369	ENST00000629369
ENSG00000280693	SH3PXD2A-AS1	ENST00000627886	ENST00000627886	ENST00000627886
ENSG00000280721	LINC01943	ENST00000625410	ENST00000625410	ENST00000625410
ENSG00000280739	EIF1B-AS1	ENST00000657703	ENST00000625390	ENST00000625390
ENSG00000280780	JAKMIP2-AS1	ENST00000686563	ENST00000626945	ENST00000626945
ENSG00000280789	PAGR1	ENST00000320330	ENST00000320330	ENST00000320330
ENSG00000280798	LINC00294	ENST00000631190	ENST00000631190	ENST00000631190
ENSG00000280809	LINC00836	ENST00000626230	ENST00000628620	ENST00000628620
ENSG00000280832	GSEC	ENST00000629441	ENST00000629441	ENST00000629441
ENSG00000280837	CPS1-IT1	ENST00000628368	ENST00000628368	ENST00000628368
ENSG00000280916	FOXCUT	ENST00000652712	ENST00000652712	ENST00000652712
ENSG00000280924	LINC00628	ENST00000628516	ENST00000628516	ENST00000628516
ENSG00000280927	CTBP1-AS	ENST00000625256	ENST00000625256	ENST00000625256
ENSG00000281005	LINC00921	ENST00000706009	ENST00000706009	ENST00000706009
ENSG00000281026	N4BP2L2-IT2	ENST00000629393	ENST00000629393	ENST00000629393
ENSG00000281097	LINC01395	ENST00000631195	ENST00000631195	ENST00000631195
ENSG00000281103	TRG-AS1	ENST00000629357	ENST00000629357	ENST00000629357
ENSG00000281106	TMEM272	ENST00000629372	ENST00000629372	ENST00000629372
ENSG00000281160	ENSG00000281160	ENST00000631079	ENST00000631079	ENST00000631079
ENSG00000281162	LINC01127	ENST00000627215	ENST00000627215	ENST00000627215
ENSG00000281196	LINC00934	ENST00000630357	ENST00000630357	ENST00000630357
ENSG00000281202	LINC01097	ENST00000627575	ENST00000627575	ENST00000627575
ENSG00000281332	LINC00997	ENST00000628855	ENST00000628855	ENST00000628855
ENSG00000281357	ARRDC3-AS1	ENST00000701059	ENST00000701059	ENST00000701059
ENSG00000281398	SNHG4	ENST00000505522	ENST00000505522	ENST00000505522
ENSG00000281406	BLACAT1	ENST00000629624	ENST00000629624	ENST00000629624
ENSG00000281468	ENSG00000281468	ENST00000621046	ENST00000621046	ENST00000621046
ENSG00000281501	SEPSECS-AS1	ENST00000507794	ENST00000507794	ENST00000507794
ENSG00000281649	EBLN3P	ENST00000660341	ENST00000660341	ENST00000660341
ENSG00000281692	PACRG-AS1	ENST00000663455	ENST00000663455	ENST00000663455
ENSG00000281706	LINC01012	ENST00000693645	ENST00000629732	ENST00000629732
ENSG00000281708	ERC2-IT1	ENST00000629461	ENST00000629461	ENST00000629461
ENSG00000281732	ENSG00000281732	ENST00000626321	ENST00000626321	ENST00000626321
ENSG00000281778	LINC00550	ENST00000629293	ENST00000629293	ENST00000629293
ENSG00000281912	LINC01144	ENST00000626198	ENST00000626198	ENST00000626198
ENSG00000282021	ENSG00000282021	ENST00000633189	ENST00000633189	ENST00000633189
ENSG00000282057	ENSG00000282057	ENST00000498304	ENST00000488557	ENST00000488557
ENSG00000282375	ENSG00000282375	ENST00000631653	ENST00000631653	ENST00000631653
ENSG00000282408	ENSG00000282408	ENST00000632749	ENST00000632749	ENST00000632749
ENSG00000282499	TRBV25-1_ENSG00000282499	ENST00000390398	ENST00000390398	ENST00000390398
ENSG00000282608	ADORA3	ENST00000241356	ENST00000241356	ENST00000241356
ENSG00000282851	BISPR	ENST00000634942	ENST00000634675	ENST00000635176
ENSG00000282863	ENSG00000282863	ENST00000421324	ENST00000421324	ENST00000421324
ENSG00000282864	ENSG00000282864	ENST00000635272	ENST00000635272	ENST00000635272
ENSG00000282988	ENSG00000282988	ENST00000635200	ENST00000650491	ENST00000650491
ENSG00000283036	LINC01988	ENST00000636975	ENST00000636975	ENST00000636975
ENSG00000283103	ENSG00000283103	ENST00000664481	ENST00000664481	ENST00000664481
ENSG00000283117	MGC4859	ENST00000634803	ENST00000634803	ENST00000634803
ENSG00000283235	ENSG00000283235	ENST00000508056	ENST00000508056	ENST00000508056
ENSG00000283307	OR5AK4P	ENST00000635912	ENST00000635912	ENST00000635912
ENSG00000283341	ENSG00000283341	ENST00000529261	ENST00000664853	ENST00000664853
ENSG00000283703	VSIG10L2	ENST00000686984	ENST00000686984	ENST00000686984
ENSG00000283994	ENSG00000283994	ENST00000473426	ENST00000473426	ENST00000473426
ENSG00000284024	MSANTD7	ENST00000640019	ENST00000640019	ENST00000640019
ENSG00000284194	SCO2	ENST00000395693	ENST00000395693	ENST00000395693
ENSG00000284308	C2orf81	ENST00000684111	ENST00000684111	ENST00000684111
ENSG00000284309	ENSG00000284309	ENST00000640097	ENST00000640097	ENST00000640097
ENSG00000284428	ENSG00000284428	ENST00000640838	ENST00000638174	ENST00000638174
ENSG00000284485	MIR205	ENST00000384891	ENST00000384891	ENST00000384891
ENSG00000284543	LINC01226	ENST00000640623	ENST00000640623	ENST00000640623
ENSG00000284680	OR8B2	ENST00000641451	ENST00000641451	ENST00000641451
ENSG00000284691	ENSG00000284691	ENST00000642087	ENST00000642087	ENST00000642087
ENSG00000284693	LINC02606	ENST00000641940	ENST00000641325	ENST00000641325
ENSG00000284753	EEF1AKMT4	ENST00000324557	ENST00000324557	ENST00000324557
ENSG00000284830	ENSG00000284830	ENST00000412270	ENST00000625113	ENST00000625113
ENSG00000284837	ENSG00000284837	ENST00000563763	ENST00000563763	ENST00000563763
ENSG00000284948	ENSG00000284948	ENST00000397703	ENST00000397703	ENST00000397703
ENSG00000285051	SLC7A14-AS1	ENST00000644993	ENST00000480067	ENST00000480067
ENSG00000285077	ARHGAP11B	ENST00000693711	ENST00000693711	ENST00000693711
ENSG00000285081	ENSG00000285081	ENST00000642619	ENST00000642619	ENST00000642619
ENSG00000285219	HULC	ENST00000645747	ENST00000646876	ENST00000646876
ENSG00000285230	RALY-AS1	ENST00000663279	ENST00000663279	ENST00000663279
ENSG00000285331	TCF12-DT	ENST00000648603	ENST00000560587	ENST00000560587
ENSG00000285347	ENSG00000285347	ENST00000451435	ENST00000451435	ENST00000451435
ENSG00000285373	LINC02478	ENST00000459712	ENST00000459712	ENST00000459712
ENSG00000285402	ENSG00000285402	ENST00000616785	ENST00000616785	ENST00000616785
ENSG00000285410	GABPB1-IT1	ENST00000615671	ENST00000615671	ENST00000615671
ENSG00000285417	ENSG00000285417	ENST00000647316	ENST00000647316	ENST00000647316
ENSG00000285536	LINC02838	ENST00000649656	ENST00000649656	ENST00000649656
ENSG00000285551	LINC02929	ENST00000395251	ENST00000461412	ENST00000461412
ENSG00000285564	ENSG00000285564	ENST00000648606	ENST00000648606	ENST00000648606
ENSG00000285679	ENSG00000285679	ENST00000659022	ENST00000655333	ENST00000655333
ENSG00000285756	ENSG00000285756	ENST00000648217	ENST00000648217	ENST00000648217
ENSG00000285856	ENSG00000285856	ENST00000650324	ENST00000650324	ENST00000650324
ENSG00000285868	ENSG00000285868	ENST00000519499	ENST00000519499	ENST00000519499
ENSG00000285907	ENSG00000285907	ENST00000648620	ENST00000648454	ENST00000648454
ENSG00000286009	ENSG00000286009	ENST00000652216	ENST00000652216	ENST00000652216
ENSG00000286015	ENSG00000286015	ENST00000566597	ENST00000566597	ENST00000566597
ENSG00000286028	MIR34BHG	ENST00000651138	ENST00000651138	ENST00000651138
ENSG00000286039	ENSG00000286039	ENST00000693691	ENST00000693691	ENST00000693691
ENSG00000286042	LCAL1	ENST00000651663	ENST00000651663	ENST00000651663
ENSG00000286071	ENSG00000286071	ENST00000652465	ENST00000651043	ENST00000651043
ENSG00000286096	GPC3-AS1	ENST00000651551	ENST00000651551	ENST00000651551
ENSG00000286116	ENSG00000286116	ENST00000651408	ENST00000651408	ENST00000651408
ENSG00000286125	ENSG00000286125	ENST00000652504	ENST00000651589	ENST00000651589
ENSG00000286214	COPG2IT1	ENST00000651844	ENST00000651844	ENST00000651844
ENSG00000286288	ENSG00000286288	ENST00000671643	ENST00000653463	ENST00000653463
ENSG00000286289	ENSG00000286289	ENST00000658845	ENST00000658845	ENST00000658845
ENSG00000286313	ENSG00000286313	ENST00000655005	ENST00000655005	ENST00000655005
ENSG00000286330	ENSG00000286330	ENST00000655413	ENST00000655413	ENST00000655413
ENSG00000286340	ENSG00000286340	ENST00000691453	ENST00000702242	ENST00000665268
ENSG00000286352	ENSG00000286352	ENST00000665745	ENST00000665745	ENST00000665745
ENSG00000286359	ENSG00000286359	ENST00000671245	ENST00000671245	ENST00000671245
ENSG00000286381	NHIP	ENST00000667851	ENST00000667851	ENST00000667851
ENSG00000286388	ENSG00000286388	ENST00000656081	ENST00000656081	ENST00000656081
ENSG00000286477	ENSG00000286477	ENST00000671494	ENST00000671494	ENST00000671494
ENSG00000286522	H3C2	ENST00000621411	ENST00000621411	ENST00000621411
ENSG00000286532	PARTICL	ENST00000667933	ENST00000667933	ENST00000667933
ENSG00000286546	ENSG00000286546	ENST00000656724	ENST00000656724	ENST00000656724
ENSG00000286592	LINC02885	ENST00000668433	ENST00000668433	ENST00000668433
ENSG00000286623	ENSG00000286623	ENST00000666479	ENST00000666479	ENST00000666479
ENSG00000286693	ENSG00000286693	ENST00000655061	ENST00000655061	ENST00000655061
ENSG00000286705	ENSG00000286705	ENST00000653800	ENST00000653800	ENST00000653800
ENSG00000286725	ENSG00000286725	ENST00000666265	ENST00000666265	ENST00000666265
ENSG00000286760	ENSG00000286760	ENST00000659081	ENST00000659081	ENST00000659081
ENSG00000286785	LINC01622	ENST00000655659	ENST00000655659	ENST00000655659
ENSG00000286955	ENSG00000286955	ENST00000659972	ENST00000659972	ENST00000659972
ENSG00000286964	ENSG00000286964	ENST00000662693	ENST00000662693	ENST00000662693
ENSG00000287024	ENSG00000287024	ENST00000668487	ENST00000668487	ENST00000668487
ENSG00000287049	ENSG00000287049	ENST00000654460	ENST00000654460	ENST00000654460
ENSG00000287080	H3C3	ENST00000612966	ENST00000612966	ENST00000612966
ENSG00000287104	ENSG00000287104	ENST00000664676	ENST00000664676	ENST00000664676
ENSG00000287107	ENSG00000287107	ENST00000655183	ENST00000655183	ENST00000655183
ENSG00000287162	ENSG00000287162	ENST00000658162	ENST00000658162	ENST00000658162
ENSG00000287261	HPS1-AS1	ENST00000660697	ENST00000660697	ENST00000660697
ENSG00000287263	ENSG00000287263	ENST00000659142	ENST00000659142	ENST00000659142
ENSG00000287277	ENSG00000287277	ENST00000664549	ENST00000654694	ENST00000654694
ENSG00000287364	ENSG00000287364	ENST00000658976	ENST00000659628	ENST00000659628
ENSG00000287557	ENSG00000287557	ENST00000653528	ENST00000653528	ENST00000653528
ENSG00000287574	ENSG00000287574	ENST00000658337	ENST00000658337	ENST00000658337
ENSG00000287642	ENSG00000287642	ENST00000685840	ENST00000685840	ENST00000685840
ENSG00000287709	ENSG00000287709	ENST00000701975	ENST00000688467	ENST00000688467
ENSG00000287736	PTCSC1	ENST00000664551	ENST00000664551	ENST00000664551
ENSG00000287750	LINC03026	ENST00000689352	ENST00000689352	ENST00000689352
ENSG00000287778	ENSG00000287778	ENST00000662830	ENST00000656610	ENST00000656610
ENSG00000287808	DHX9-AS1	ENST00000661321	ENST00000661321	ENST00000661321
ENSG00000287811	ENSG00000287811	ENST00000671258	ENST00000671258	ENST00000671258
ENSG00000287837	ENSG00000287837	ENST00000660894	ENST00000660894	ENST00000660894
ENSG00000288011	ENSG00000288011	ENST00000669855	ENST00000669855	ENST00000669855
ENSG00000288046	ENSG00000288046	ENST00000655459	ENST00000655459	ENST00000655459
ENSG00000288061	ENSG00000288061	ENST00000660892	ENST00000660892	ENST00000660892
ENSG00000288253	ENSG00000288253	ENST00000594118	ENST00000594118	ENST00000594118
ENSG00000288266	ENSG00000288266	ENST00000671754	ENST00000671754	ENST00000671754
ENSG00000288398	ENSG00000288398	ENST00000671994	ENST00000671994	ENST00000671994
ENSG00000288530	ENSG00000288530	ENST00000546601	ENST00000546601	ENST00000546601
ENSG00000288537	ENSG00000288537	ENST00000419853	ENST00000419853	ENST00000419853
ENSG00000288547	C3orf36	ENST00000674356	ENST00000674356	ENST00000674356
ENSG00000288558	DUS4L-BCAP29	ENST00000673665	ENST00000673665	ENST00000673665
ENSG00000288559	ENSG00000288559	ENST00000512551	ENST00000512551	ENST00000512551
ENSG00000288569	LINC01949	ENST00000611331	ENST00000611331	ENST00000611331
ENSG00000288573	ENSG00000288573	ENST00000446167	ENST00000446167	ENST00000446167
ENSG00000288596	C8orf44	ENST00000521113	ENST00000390159	ENST00000390159
ENSG00000288611	NPBWR1	ENST00000674939	ENST00000674939	ENST00000674939
ENSG00000288612	ENSG00000288612	ENST00000675225	ENST00000675225	ENST00000675225
ENSG00000288642	CDR1	ENST00000674533	ENST00000674533	ENST00000674533
ENSG00000288649	ACTL10	ENST00000677665	ENST00000677665	ENST00000677665
ENSG00000288658	ENSG00000288658	ENST00000678139	ENST00000678139	ENST00000678139
ENSG00000288670	ENSG00000288670	ENST00000437833	ENST00000437833	ENST00000437833
ENSG00000288701	PRRC2B	ENST00000683519	ENST00000683519	ENST00000683519
ENSG00000288707	ENSG00000288707	ENST00000684747	ENST00000684747	ENST00000684747
ENSG00000288721	ENSG00000288721	ENST00000682596	ENST00000682596	ENST00000682596
ENSG00000288749	ENSG00000288749	ENST00000692398	ENST00000692398	ENST00000692398
ENSG00000288802	ENSG00000288802	ENST00000689728	ENST00000689728	ENST00000689728
ENSG00000288868	ENSG00000288868	ENST00000685605	ENST00000685605	ENST00000685605
ENSG00000288882	ENSG00000288882	ENST00000688242	ENST00000688242	ENST00000688242
ENSG00000288920	RPSA2	ENST00000484897	ENST00000685013	ENST00000685013
ENSG00000288946	ENSG00000288946	ENST00000693567	ENST00000693567	ENST00000693567
ENSG00000288973	ENSG00000288973	ENST00000690394	ENST00000690394	ENST00000690394
ENSG00000288985	ENSG00000288985	ENST00000688103	ENST00000686853	ENST00000686853
ENSG00000289018	ENSG00000289018	ENST00000691715	ENST00000691715	ENST00000691715
ENSG00000289135	ENSG00000289135	ENST00000690930	ENST00000690930	ENST00000690930
ENSG00000289161	ENSG00000289161	ENST00000686113	ENST00000686113	ENST00000686113
ENSG00000289234	ZNF496-DT	ENST00000697395	ENST00000689922	ENST00000697397
ENSG00000289238	ENSG00000289238	ENST00000687762	ENST00000687762	ENST00000687762
ENSG00000289291	ENSG00000289291	ENST00000691740	ENST00000691740	ENST00000691740
ENSG00000289294	ENSG00000289294	ENST00000685457	ENST00000685457	ENST00000685457
ENSG00000289313	LINC01512	ENST00000691600	ENST00000691600	ENST00000691600
ENSG00000289314	ENSG00000289314	ENST00000690782	ENST00000690782	ENST00000690782
ENSG00000289405	ENSG00000289405	ENST00000684995	ENST00000568248	ENST00000568248
ENSG00000289407	ENSG00000289407	ENST00000685973	ENST00000685973	ENST00000685973
ENSG00000289493	ENSG00000289493	ENST00000689165	ENST00000689165	ENST00000689165
ENSG00000289731	ENSG00000289731	ENST00000697478	ENST00000697478	ENST00000697478
ENSG00000289739	ENSG00000289739	ENST00000698053	ENST00000698053	ENST00000698053
ENSG00000289740	TALAM1	ENST00000698129	ENST00000698129	ENST00000698129
ENSG00000289811	FAM95A	ENST00000700701	ENST00000700701	ENST00000700701
ENSG00000289858	ENSG00000289858	ENST00000701128	ENST00000701128	ENST00000701128
ENSG00000289906	LINC03024	ENST00000701552	ENST00000701552	ENST00000701552
ENSG00000290162	ENSG00000290162	ENST00000703412	ENST00000703412	ENST00000703412
ENSG00000290163	ENSG00000290163	ENST00000703413	ENST00000703413	ENST00000703413
ENSG00000290292	HOMEZ	ENST00000357460	ENST00000357460	ENST00000357460
ENSG00000290323	ENSG00000290323	ENST00000651261	ENST00000442584	ENST00000442584
ENSG00000290326	ENSG00000290326	ENST00000556948	ENST00000556948	ENST00000556948
ENSG00000290336	RBMY2FP_ENSG00000290336	ENST00000303922	ENST00000303922	ENST00000303922
ENSG00000290376	HERC2P3	ENST00000428453	ENST00000426501	ENST00000426501
ENSG00000290381	TTTY11	ENST00000253470	ENST00000253470	ENST00000253470
ENSG00000290382	ZNF876P_ENSG00000290382	ENST00000356347	ENST00000356347	ENST00000356347
ENSG00000290388	CST13P	ENST00000400563	ENST00000400563	ENST00000400563
ENSG00000290404	ENSG00000290404	ENST00000580161	ENST00000580161	ENST00000580161
ENSG00000290418	TPTEP1	ENST00000558085	ENST00000558085	ENST00000558085
ENSG00000290445	CCNYL2_ENSG00000290445	ENST00000637719	ENST00000637719	ENST00000637719
ENSG00000290464	SUGT1P3_ENSG00000290464	ENST00000633814	ENST00000304932	ENST00000304932
ENSG00000290498	ENSG00000290498	ENST00000525797	ENST00000526101	ENST00000525797
ENSG00000290520	ENSG00000290520	ENST00000513415	ENST00000513415	ENST00000513415
ENSG00000290529	ENSG00000290529	ENST00000661630	ENST00000661630	ENST00000661630
ENSG00000290537	ENSG00000290537	ENST00000535939	ENST00000535939	ENST00000535939
ENSG00000290545	INTS4P1	ENST00000641008	ENST00000641008	ENST00000641008
ENSG00000290552	ENSG00000290552	ENST00000357046	ENST00000357046	ENST00000357046
ENSG00000290554	ADCY10P1_ENSG00000290554	ENST00000567255	ENST00000567255	ENST00000567255
ENSG00000290563	ENSG00000290563	ENST00000564680	ENST00000564680	ENST00000564680
ENSG00000290567	ATP8B5P_ENSG00000290567	ENST00000329395	ENST00000329395	ENST00000329395
ENSG00000290588	ENSG00000290588	ENST00000503395	ENST00000290377	ENST00000290377
ENSG00000290598	ENSG00000290598	ENST00000594263	ENST00000594263	ENST00000594263
ENSG00000290604	FMO9P_ENSG00000290604	ENST00000477875	ENST00000477875	ENST00000477875
ENSG00000290613	LPAL2	ENST00000435757	ENST00000335388	ENST00000335388
ENSG00000290616	ENSG00000290616	ENST00000463645	ENST00000463645	ENST00000463645
ENSG00000290641	CXXC1P1	ENST00000589302	ENST00000483225	ENST00000483225
ENSG00000290644	ENSG00000290644	ENST00000416438	ENST00000416438	ENST00000416438
ENSG00000290672	PPY2P_ENSG00000290672	ENST00000583761	ENST00000583761	ENST00000583761
ENSG00000290690	ENSG00000290690	ENST00000558801	ENST00000558801	ENST00000558801
ENSG00000290696	POM121L9P	ENST00000414583	ENST00000414583	ENST00000414583
ENSG00000290698	ENSG00000290698	ENST00000261651	ENST00000261651	ENST00000261651
ENSG00000290720	ZNF542P	ENST00000495307	ENST00000495307	ENST00000495307
ENSG00000290722	WDR87BP_ENSG00000290722	ENST00000592640	ENST00000592640	ENST00000592640
ENSG00000290729	ENSG00000290729	ENST00000434037	ENST00000434037	ENST00000434037
ENSG00000290740	ENSG00000290740	ENST00000458525	ENST00000458525	ENST00000458525
ENSG00000290751	TCP10L3_ENSG00000290751	ENST00000366827	ENST00000366827	ENST00000366827
ENSG00000290755	ENSG00000290755	ENST00000600193	ENST00000600193	ENST00000600193
ENSG00000290762	ENSG00000290762	ENST00000641484	ENST00000607976	ENST00000607976
ENSG00000290764	CHIAP2	ENST00000369743	ENST00000369743	ENST00000369743
ENSG00000290767	ENSG00000290767	ENST00000341853	ENST00000341853	ENST00000341853
ENSG00000290770	MFSD14CP	ENST00000647176	ENST00000647176	ENST00000647176
ENSG00000290771	ENSG00000290771	ENST00000444841	ENST00000444841	ENST00000444841
ENSG00000290793	ENSG00000290793	ENST00000614046	ENST00000614046	ENST00000614046
ENSG00000290795	C2orf83_ENSG00000290795	ENST00000409066	ENST00000409066	ENST00000409066
ENSG00000290796	ENSG00000290796	ENST00000650168	ENST00000650168	ENST00000650168
ENSG00000290798	ENSG00000290798	ENST00000263032	ENST00000263032	ENST00000263032
ENSG00000290801	ENSG00000290801	ENST00000426471	ENST00000426471	ENST00000426471
ENSG00000290810	YWHAEP7_ENSG00000290810	ENST00000620903	ENST00000620903	ENST00000620903
ENSG00000290831	NSUN5P2	ENST00000602348	ENST00000602348	ENST00000602348
ENSG00000290836	PMCHL2	ENST00000415808	ENST00000415808	ENST00000415808
ENSG00000290837	LRRC37A5P	ENST00000374304	ENST00000536054	ENST00000536054
ENSG00000290840	XGY2	ENST00000680845	ENST00000680285	ENST00000680285
ENSG00000290842	CROCCP3	ENST00000263511	ENST00000263511	ENST00000263511
ENSG00000290844	ADAM6_ENSG00000290844	ENST00000606026	ENST00000606026	ENST00000606026
ENSG00000290854	ENSG00000290854	ENST00000647043	ENST00000246421	ENST00000246421
ENSG00000290862	NMRAL2P	ENST00000423298	ENST00000423298	ENST00000423298
ENSG00000290865	RRN3P3	ENST00000551766	ENST00000551766	ENST00000551766
ENSG00000290905	ENSG00000290905	ENST00000484406	ENST00000469595	ENST00000469595
ENSG00000290907	ENSG00000290907	ENST00000565670	ENST00000565670	ENST00000565670
ENSG00000290910	PPBPP2_ENSG00000290910	ENST00000513150	ENST00000513150	ENST00000513150
ENSG00000290920	ENSG00000290920	ENST00000433168	ENST00000433168	ENST00000433168
ENSG00000290921	ENSG00000290921	ENST00000688192	ENST00000688192	ENST00000688192
ENSG00000290927	ENSG00000290927	ENST00000686087	ENST00000686087	ENST00000686087
ENSG00000290928	ENSG00000290928	ENST00000578070	ENST00000582329	ENST00000582329
ENSG00000290931	ENSG00000290931	ENST00000609932	ENST00000441006	ENST00000441006
ENSG00000290942	BPIFA4P	ENST00000375465	ENST00000375465	ENST00000375465
ENSG00000290964	ENSG00000290964	ENST00000606050	ENST00000606894	ENST00000606894
ENSG00000290988	ZNF781_ENSG00000290988	ENST00000358582	ENST00000358582	ENST00000358582
ENSG00000290996	DEFB122_ENSG00000290996	ENST00000433453	ENST00000433453	ENST00000433453
ENSG00000291001	ENSG00000291001	ENST00000473762	ENST00000473762	ENST00000473762
ENSG00000291006	ENSG00000291006	ENST00000643631	ENST00000643631	ENST00000643631
ENSG00000291008	ENSG00000291008	ENST00000529104	ENST00000529104	ENST00000529104
ENSG00000291015	ENSG00000291015	ENST00000428294	ENST00000428294	ENST00000428294
ENSG00000291018	ENSG00000291018	ENST00000570002	ENST00000570002	ENST00000570002
ENSG00000291019	AACSP1_ENSG00000291019	ENST00000503486	ENST00000503486	ENST00000503486
ENSG00000291025	ENSG00000291025	ENST00000568768	ENST00000568768	ENST00000568768
ENSG00000291028	LINC00933	ENST00000557887	ENST00000557887	ENST00000557887
ENSG00000291031	BCORP1	ENST00000650676	ENST00000441139	ENST00000441139
ENSG00000291033	TXLNGY	ENST00000700762	ENST00000447520	ENST00000447520
ENSG00000291041	ENSG00000291041	ENST00000690064	ENST00000690064	ENST00000690064
ENSG00000291046	ENSG00000291046	ENST00000701043	ENST00000424756	ENST00000424756
ENSG00000291049	FAM86B3P	ENST00000522601	ENST00000522601	ENST00000522601
ENSG00000291052	ABCC13	ENST00000482980	ENST00000482980	ENST00000482980
ENSG00000291054	ENSG00000291054	ENST00000693626	ENST00000431464	ENST00000431464
ENSG00000291055	ENSG00000291055	ENST00000652578	ENST00000652578	ENST00000652578
ENSG00000291057	ABCC6P1	ENST00000546162	ENST00000546162	ENST00000546162
ENSG00000291063	ENSG00000291063	ENST00000580053	ENST00000687724	ENST00000687724
ENSG00000291067	ENSG00000291067	ENST00000650934	ENST00000650934	ENST00000650934
ENSG00000291070	AOC4P	ENST00000562301	ENST00000562301	ENST00000562301
ENSG00000291072	CROCCP2_ENSG00000291072	ENST00000639456	ENST00000639456	ENST00000639456
ENSG00000291073	ENSG00000291073	ENST00000522841	ENST00000522841	ENST00000522841
ENSG00000291076	AADACP1	ENST00000483636	ENST00000483636	ENST00000483636
ENSG00000291077	ENSG00000291077	ENST00000475369	ENST00000475369	ENST00000475369
ENSG00000291078	ENSG00000291078	ENST00000432401	ENST00000432401	ENST00000432401
ENSG00000291079	ENSG00000291079	ENST00000507841	ENST00000507841	ENST00000507841
ENSG00000291080	ZNF252P	ENST00000426361	ENST00000426361	ENST00000426361
ENSG00000291083	CYP2B7P	ENST00000599198	ENST00000599198	ENST00000599198
ENSG00000291084	ALOX12P2_ENSG00000291084	ENST00000574183	ENST00000570890	ENST00000570890
ENSG00000291087	CRYBB2P1	ENST00000686640	ENST00000382734	ENST00000382734
ENSG00000291089	ENSG00000291089	ENST00000443870	ENST00000443870	ENST00000443870
ENSG00000291093	SVIL-AS1	ENST00000684815	ENST00000427063	ENST00000427063
ENSG00000291102	GUSBP1	ENST00000508260	ENST00000607545	ENST00000607545
ENSG00000291106	LINC00888	ENST00000471496	ENST00000471496	ENST00000471496
ENSG00000291108	SEPTIN7P11	ENST00000688204	ENST00000636653	ENST00000636653
ENSG00000291109	CES1P1	ENST00000702546	ENST00000571348	ENST00000571348
ENSG00000291111	ENSG00000291111	ENST00000435074	ENST00000435074	ENST00000435074
ENSG00000291112	ENSG00000291112	ENST00000692173	ENST00000692173	ENST00000692173
ENSG00000291114	SIGLEC17P	ENST00000614626	ENST00000614626	ENST00000614626
ENSG00000291115	ZNF300P1	ENST00000685103	ENST00000685103	ENST00000685103
ENSG00000291117	ENSG00000291117	ENST00000578036	ENST00000578036	ENST00000578036
ENSG00000291118	ZNF767P	ENST00000472212	ENST00000472212	ENST00000472212
ENSG00000291122	CASTOR3P	ENST00000649671	ENST00000649671	ENST00000649671
ENSG00000291126	ENSG00000291126	ENST00000608013	ENST00000608013	ENST00000608013
ENSG00000291127	ANKRD36BP2_ENSG00000291127	ENST00000393515	ENST00000393515	ENST00000393515
ENSG00000291129	PPIEL_ENSG00000291129	ENST00000692918	ENST00000692918	ENST00000692918
ENSG00000291130	ENSG00000291130	ENST00000541160	ENST00000541160	ENST00000541160
ENSG00000291132	ENSG00000291132	ENST00000702677	ENST00000702677	ENST00000702677
ENSG00000291136	ENSG00000291136	ENST00000692299	ENST00000449307	ENST00000449307
ENSG00000291137	GBAP1	ENST00000702634	ENST00000685216	ENST00000685216
ENSG00000291139	DPY19L2P2	ENST00000689081	ENST00000701547	ENST00000701547
ENSG00000291143	ENSG00000291143	ENST00000526769	ENST00000526769	ENST00000526769
ENSG00000291144	ENSG00000291144	ENST00000690302	ENST00000641797	ENST00000641797
ENSG00000291145	PPP5D1P	ENST00000602017	ENST00000602017	ENST00000602017
ENSG00000291153	STAG3L4	ENST00000647855	ENST00000416602	ENST00000416602
ENSG00000291154	PMS2P4	ENST00000685171	ENST00000684859	ENST00000684859
ENSG00000291155	CT75_ENSG00000291155	ENST00000429475	ENST00000429475	ENST00000429475
ENSG00000291159	ENSG00000291159	ENST00000348993	ENST00000348993	ENST00000348993
ENSG00000291165	ENSG00000291165	ENST00000422957	ENST00000422957	ENST00000422957
ENSG00000291171	ENSG00000291171	ENST00000700891	ENST00000389560	ENST00000389560
ENSG00000291176	ENSG00000291176	ENST00000467292	ENST00000467292	ENST00000467292
ENSG00000291182	ENSG00000291182	ENST00000534866	ENST00000534866	ENST00000534866
ENSG00000291187	LINC00032	ENST00000640190	ENST00000640190	ENST00000640190
ENSG00000291194	ENSG00000291194	ENST00000655749	ENST00000645543	ENST00000645543
ENSG00000291203	ENSG00000291203	ENST00000688315	ENST00000688315	ENST00000688315
ENSG00000291207	ENSG00000291207	ENST00000689783	ENST00000689783	ENST00000689783
ENSG00000291213	DPY19L2P3_ENSG00000291213	ENST00000688393	ENST00000602980	ENST00000602980
ENSG00000291214	ENSG00000291214	ENST00000690974	ENST00000692407	ENST00000692407
ENSG00000291224	ENSG00000291224	ENST00000692142	ENST00000326237	ENST00000326237
ENSG00000291229	ENSG00000291229	ENST00000567292	ENST00000567292	ENST00000567292
ENSG00000291230	NAPSB	ENST00000527780	ENST00000527780	ENST00000527780
ENSG00000291232	ENSG00000291232	ENST00000634549	ENST00000634549	ENST00000634549
ENSG00000291237	SOD2	ENST00000538183	ENST00000538183	ENST00000538183
ENSG00000291299	ENSG00000291299	ENST00000417194	ENST00000417194	ENST00000417194
ENSG00000291300	PRSS30P	ENST00000390681	ENST00000390681	ENST00000390681
ENSG00000291301	ENSG00000291301	ENST00000706486	ENST00000706486	ENST00000706486
ENSG00000291317	TMEM276	ENST00000403000	ENST00000403000	ENST00000403000
ENSG00000292995	TPRXL_ENSG00000292995	ENST00000532880	ENST00000326972	ENST00000326972
ENSG00000293043	ENSG00000293043	ENST00000515178	ENST00000515178	ENST00000515178
ENSG00000293058	ENSG00000293058	ENST00000527374	ENST00000527374	ENST00000527374
ENSG00000293064	NACA4P_ENSG00000293064	ENST00000419462	ENST00000419462	ENST00000419462
ENSG00000293077	DBIL5P2_ENSG00000293077	ENST00000491724	ENST00000491724	ENST00000491724
ENSG00000293081	LDHAL6CP_ENSG00000293081	ENST00000550738	ENST00000550738	ENST00000550738
ENSG00000293091	ENSG00000293091	ENST00000547118	ENST00000547118	ENST00000547118
ENSG00000293095	EPS15P1_ENSG00000293095	ENST00000459691	ENST00000459691	ENST00000459691
ENSG00000293101	OSTCP1_ENSG00000293101	ENST00000522287	ENST00000522287	ENST00000522287
ENSG00000293107	IPO5P1_ENSG00000293107	ENST00000593576	ENST00000593576	ENST00000593576
ENSG00000293110	ENSG00000293110	ENST00000651488	ENST00000651795	ENST00000651038
ENSG00000293113	GS1-279B7.1_ENSG00000293113	ENST00000563533	ENST00000563533	ENST00000563533
ENSG00000293115	CENPBD2P_ENSG00000293115	ENST00000493504	ENST00000493504	ENST00000493504
ENSG00000293133	INGX_ENSG00000293133	ENST00000489074	ENST00000489074	ENST00000489074
ENSG00000293134	PIN1P1_ENSG00000293134	ENST00000412108	ENST00000412108	ENST00000412108
ENSG00000293136	ENSG00000293136	ENST00000421868	ENST00000389816	ENST00000389816
ENSG00000293142	RPS20P22_ENSG00000293142	ENST00000488192	ENST00000488192	ENST00000488192
ENSG00000293151	MAGOH2P_ENSG00000293151	ENST00000584384	ENST00000584384	ENST00000584384
ENSG00000293154	HMGN2P46_ENSG00000293154	ENST00000495658	ENST00000495658	ENST00000495658
ENSG00000293158	RPL13AP17_ENSG00000293158	ENST00000450028	ENST00000450028	ENST00000450028
ENSG00000293160	MRFAP1P1_ENSG00000293160	ENST00000446370	ENST00000446370	ENST00000446370
ENSG00000293161	RPL13P5_ENSG00000293161	ENST00000412023	ENST00000412023	ENST00000412023
ENSG00000293164	TSPY26P_ENSG00000293164	ENST00000565928	ENST00000565928	ENST00000565928
ENSG00000293175	ENSG00000293175	ENST00000598755	ENST00000598755	ENST00000598755
ENSG00000293179	RNF126P1_ENSG00000293179	ENST00000567452	ENST00000567452	ENST00000567452
ENSG00000293190	ENSG00000293190	ENST00000588744	ENST00000592801	ENST00000592801
ENSG00000293194	RDM1P5_ENSG00000293194	ENST00000583447	ENST00000583447	ENST00000583447
ENSG00000293201	NUP210P1_ENSG00000293201	ENST00000357061	ENST00000357061	ENST00000357061
ENSG00000293210	SSR4P1_ENSG00000293210	ENST00000429427	ENST00000599569	ENST00000599569
ENSG00000293213	ENSG00000293213	ENST00000600073	ENST00000600073	ENST00000600073
ENSG00000293219	ENSG00000293219	ENST00000457671	ENST00000457671	ENST00000457671
ENSG00000293222	ACTG1P17_ENSG00000293222	ENST00000560958	ENST00000560958	ENST00000560958
ENSG00000293226	VENTXP1_ENSG00000293226	ENST00000569334	ENST00000569334	ENST00000569334
ENSG00000293228	CSNK1A1P1_ENSG00000293228	ENST00000430593	ENST00000430593	ENST00000430593
ENSG00000293230	KRT19P2_ENSG00000293230	ENST00000405395	ENST00000405395	ENST00000405395
ENSG00000293231	ENSG00000293231	ENST00000444002	ENST00000444002	ENST00000444002
ENSG00000293232	ENSG00000293232	ENST00000412293	ENST00000412293	ENST00000412293
ENSG00000293234	RPL17P47_ENSG00000293234	ENST00000472362	ENST00000472362	ENST00000472362
ENSG00000293237	HTR7P1_ENSG00000293237	ENST00000624664	ENST00000624664	ENST00000624664
ENSG00000293239	ENSG00000293239	ENST00000421363	ENST00000421363	ENST00000421363
ENSG00000293244	ENSG00000293244	ENST00000547829	ENST00000547829	ENST00000547829
ENSG00000293245	ENSG00000293245	ENST00000446354	ENST00000446354	ENST00000446354
ENSG00000293246	ZNF321P_ENSG00000293246	ENST00000313956	ENST00000313956	ENST00000313956
ENSG00000293248	PHB1P19_ENSG00000293248	ENST00000693341	ENST00000693341	ENST00000693341
ENSG00000293253	SLC25A3P1_ENSG00000293253	ENST00000569142	ENST00000566100	ENST00000566100
ENSG00000293254	MRPL42P1_ENSG00000293254	ENST00000503243	ENST00000503243	ENST00000503243
ENSG00000293255	MKRN7P_ENSG00000293255	ENST00000640520	ENST00000640520	ENST00000640520
ENSG00000293256	CBX3P2_ENSG00000293256	ENST00000579647	ENST00000579647	ENST00000579647
ENSG00000293257	RPS10P7_ENSG00000293257	ENST00000441932	ENST00000441932	ENST00000441932
ENSG00000293260	RPS2P45_ENSG00000293260	ENST00000469997	ENST00000469997	ENST00000469997
ENSG00000293264	ACTG1P25_ENSG00000293264	ENST00000456105	ENST00000456105	ENST00000456105
ENSG00000293269	ENSG00000293269	ENST00000482431	ENST00000482431	ENST00000482431
ENSG00000293271	SLC44A3-AS1_ENSG00000293271	ENST00000452922	ENST00000452922	ENST00000452922
ENSG00000293273	LILRP2_ENSG00000293273	ENST00000413439	ENST00000413439	ENST00000413439
ENSG00000293307	UBE2DNL_ENSG00000293307	ENST00000442533	ENST00000442533	ENST00000442533
ENSG00000293309	PAFAH1B2P2_ENSG00000293309	ENST00000550548	ENST00000550548	ENST00000550548
ENSG00000293313	ZNF37BP_ENSG00000293313	ENST00000473592	ENST00000452075	ENST00000452075
ENSG00000293315	RPL23AP49_ENSG00000293315	ENST00000638439	ENST00000686530	ENST00000686530
ENSG00000293316	PLEKHA8P1_ENSG00000293316	ENST00000256692	ENST00000256692	ENST00000256692
ENSG00000293317	ZNF702P_ENSG00000293317	ENST00000270443	ENST00000651287	ENST00000651287
ENSG00000293322	TPM4P2_ENSG00000293322	ENST00000607601	ENST00000607601	ENST00000607601
ENSG00000293324	RPL31P46_ENSG00000293324	ENST00000487111	ENST00000525104	ENST00000525104
ENSG00000293360	ABCA11P_ENSG00000293360	ENST00000514396	ENST00000451020	ENST00000451020
ENSG00000293375	ENSG00000293375	ENST00000518465	ENST00000519537	ENST00000523523
ENSG00000293376	ADAM5_ENSG00000293376	ENST00000464901	ENST00000636921	ENST00000498728
ENSG00000293380	ADAM3A_ENSG00000293380	ENST00000460383	ENST00000460383	ENST00000460383
ENSG00000293385	OFCC1_ENSG00000293385	ENST00000485268	ENST00000485268	ENST00000485268
ENSG00000293389	EGFEM1P_ENSG00000293389	ENST00000461151	ENST00000483846	ENST00000483846
ENSG00000293391	LDC1P_ENSG00000293391	ENST00000570127	ENST00000562339	ENST00000570127
ENSG00000293398	ENSG00000293398	ENST00000551610	ENST00000551610	ENST00000550470
ENSG00000293399	TTC41P_ENSG00000293399	ENST00000388789	ENST00000388789	ENST00000388789
ENSG00000293402	FBXL21P_ENSG00000293402	ENST00000467490	ENST00000478939	ENST00000467490
ENSG00000293405	CYP2T1P_ENSG00000293405	ENST00000641596	ENST00000641596	ENST00000641596
ENSG00000293406	PRSS3P3_ENSG00000293406	ENST00000612253	ENST00000612253	ENST00000612253
ENSG00000293407	PRSS59P_ENSG00000293407	ENST00000616556	ENST00000616556	ENST00000616556
ENSG00000293410	CASP16P_ENSG00000293410	ENST00000428155	ENST00000428155	ENST00000428155
ENSG00000293412	GUCY1B2_ENSG00000293412	ENST00000493639	ENST00000493639	ENST00000493639
ENSG00000293413	FER1L4_ENSG00000293413	ENST00000616283	ENST00000616283	ENST00000616283
ENSG00000293414	TMEM277P_ENSG00000293414	ENST00000326989	ENST00000326989	ENST00000326989
ENSG00000293422	PRORSD1P_ENSG00000293422	ENST00000579162	ENST00000579162	ENST00000579162
ENSG00000293423	ABCA17P_ENSG00000293423	ENST00000640929	ENST00000469908	ENST00000469908
ENSG00000293424	CYMP_ENSG00000293424	ENST00000420853	ENST00000420853	ENST00000420853
ENSG00000293426	SEC1P_ENSG00000293426	ENST00000483163	ENST00000430145	ENST00000430145
ENSG00000293428	C22orf46P_ENSG00000293428	ENST00000472110	ENST00000472110	ENST00000472110
ENSG00000293431	MBL1P_ENSG00000293431	ENST00000480805	ENST00000480805	ENST00000480805
ENSG00000293434	AHSA2P_ENSG00000293434	ENST00000394457	ENST00000394457	ENST00000394457
ENSG00000293437	IQCF4P_ENSG00000293437	ENST00000422896	ENST00000414493	ENST00000414493
ENSG00000293439	ENSG00000293439	ENST00000440479	ENST00000440089	ENST00000440089
ENSG00000293440	DBIL5P_ENSG00000293440	ENST00000449830	ENST00000449830	ENST00000449830
ENSG00000293442	PRKY_ENSG00000293442	ENST00000528056	ENST00000528056	ENST00000528056
ENSG00000293447	TEX56P_ENSG00000293447	ENST00000436110	ENST00000427996	ENST00000427996
ENSG00000293451	TDH_ENSG00000293451	ENST00000525664	ENST00000525246	ENST00000525246
ENSG00000293455	ENSG00000293455	ENST00000577298	ENST00000577298	ENST00000577298
ENSG00000293458	FMO6P_ENSG00000293458	ENST00000367754	ENST00000367754	ENST00000367754
ENSG00000293460	LINC02210_ENSG00000293460	ENST00000455565	ENST00000578000	ENST00000455565
ENSG00000293461	ZNF663P_ENSG00000293461	ENST00000400371	ENST00000400371	ENST00000400371
ENSG00000293465	ATP6AP1L_ENSG00000293465	ENST00000502523	ENST00000380167	ENST00000380167
ENSG00000293466	MGAT4EP_ENSG00000293466	ENST00000330493	ENST00000330493	ENST00000330493
ENSG00000293473	CENPBD1P_ENSG00000293473	ENST00000567035	ENST00000567035	ENST00000567035
ENSG00000293476	ZBED10P_ENSG00000293476	ENST00000463441	ENST00000343855	ENST00000343855
ENSG00000293477	CRYZL2P_ENSG00000293477	ENST00000476232	ENST00000476232	ENST00000476232
ENSG00000293478	TP73-AS1_ENSG00000293478	ENST00000423764	ENST00000423764	ENST00000423764
ENSG00000293480	TCAM1P_ENSG00000293480	ENST00000478379	ENST00000478379	ENST00000478379
ENSG00000293483	H1-9P_ENSG00000293483	ENST00000504307	ENST00000504307	ENST00000504307
ENSG00000293487	CDIPTOSP_ENSG00000293487	ENST00000398859	ENST00000398859	ENST00000398859
ENSG00000293488	CLECL1P_ENSG00000293488	ENST00000540988	ENST00000327839	ENST00000327839
ENSG00000293489	CMAHP_ENSG00000293489	ENST00000462823	ENST00000471416	ENST00000471416
ENSG00000293490	SLC66A1L_ENSG00000293490	ENST00000468043	ENST00000468043	ENST00000468043
ENSG00000293491	TMEM198B_ENSG00000293491	ENST00000482378	ENST00000482378	ENST00000482378
ENSG00000293492	NUDT16L2P_ENSG00000293492	ENST00000498923	ENST00000498923	ENST00000498923
ENSG00000293493	VNN3P_ENSG00000293493	ENST00000519686	ENST00000414302	ENST00000417437
ENSG00000293495	C19orf48P_ENSG00000293495	ENST00000595794	ENST00000598463	ENST00000598463
ENSG00000293504	NPY6R_ENSG00000293504	ENST00000510937	ENST00000510937	ENST00000510937
ENSG00000293507	FBXL9P_ENSG00000293507	ENST00000409509	ENST00000409509	ENST00000637247
ENSG00000293508	POLR1HASP_ENSG00000293508	ENST00000444051	ENST00000444051	ENST00000444051
ENSG00000293510	AFG3L1P_ENSG00000293510	ENST00000421164	ENST00000355531	ENST00000421164
ENSG00000293511	LRRC77P_ENSG00000293511	ENST00000481578	ENST00000481578	ENST00000481578
ENSG00000293513	LINC00301_ENSG00000293513	ENST00000412599	ENST00000412599	ENST00000412599
ENSG00000293514	CUTALP_ENSG00000293514	ENST00000640327	ENST00000640327	ENST00000640327
ENSG00000293515	WFDC21P_ENSG00000293515	ENST00000589777	ENST00000589777	ENST00000589777
ENSG00000293516	ZNF271P_ENSG00000293516	ENST00000638208	ENST00000638208	ENST00000638208
ENSG00000293550	SULT1A1_ENSG00000293550	ENST00000567998	ENST00000567998	ENST00000567998
ENSG00000293555	FAM169BP_ENSG00000293555	ENST00000558256	ENST00000558256	ENST00000558256
ENSG00000293557	SSPOP_ENSG00000293557	ENST00000492965	ENST00000492965	ENST00000492965

### Sheet: Table S5 IR signature
Gene_Symbol	Direction	In_AD_GT?	62-gene Insulin resistance transcriptomic gene signature, generated using supervised feature selection discriminating between high and low log2HOMA2IR
WNT2	-1	FALSE	Wnt family member 2
ENSG00000288573	1	TRUE	novel transcript
JARID2	-1	TRUE	jumonji and AT-rich interaction domain containing 2
CEACAM8	1	TRUE	CEA cell adhesion molecule 8
LMNB1	1	TRUE	lamin B1
CD59	1	TRUE	CD59 molecule (CD59 blood group)
GABRQ	-1	FALSE	gamma-aminobutyric acid type A receptor subunit theta
FAM166B	1	TRUE	family with sequence similarity 166 member B
KANK2	1	TRUE	KN motif and ankyrin repeat domains 2
KLHL21	-1	TRUE	kelch like family member 21
MMP8	1	TRUE	matrix metallopeptidase 8
TBC1D22A-AS1	1	FALSE	TBC1D22A antisense RNA 1
INKA2	-1	TRUE	inka box actin regulator 2
ENSG00000273691	-1	TRUE	novel transcript, sense intronic to ZNF710
EEPD1	-1	TRUE	endonuclease/exonuclease/phosphatase family domain containing 1
LINC01359	-1	TRUE	long intergenic non-protein coding RNA 1359
TARS1	1	TRUE	threonyl-tRNA synthetase 1
UGGT2	-1	TRUE	UDP-glucose glycoprotein glucosyltransferase 2
KCNQ1	-1	TRUE	potassium voltage-gated channel subfamily Q member 1
ENSG00000238010	1	FALSE	novel transcript, sense intronic to LMX1B
KIFAP3	1	TRUE	kinesin associated protein 3
OSER1-DT	1	TRUE	OSER1 divergent transcript
TSPO	1	TRUE	translocator protein
SLC30A6	1	TRUE	solute carrier family 30 member 6
KIT	-1	TRUE	KIT proto-oncogene, receptor tyrosine kinase
PCGF5	1	TRUE	polycomb group ring finger 5
RNF169	-1	TRUE	ring finger protein 169
SOX15	1	TRUE	SRY-box transcription factor 15
LDLR	1	TRUE	low density lipoprotein receptor
NANP	1	TRUE	N-acetylneuraminic acid phosphatase
HDAC5	-1	TRUE	histone deacetylase 5
NRROS	-1	TRUE	negative regulator of reactive oxygen species
CSAD	-1	TRUE	cysteine sulfinic acid decarboxylase
CRYZ	1	TRUE	crystallin zeta
FGF20	-1	FALSE	fibroblast growth factor 20
UBR5-DT	-1	TRUE	UBR5 divergent transcript
SH3GL2	1	FALSE	SH3 domain containing GRB2 like 2, endophilin A1
ATP6V0A1	-1	TRUE	ATPase H+ transporting V0 subunit a1
TXNDC2	1	TRUE	thioredoxin domain containing 2
NBN	1	TRUE	nibrin
EXOC6	1	TRUE	exocyst complex component 6
ENSG00000267174	-1	TRUE	novel transcript
ARHGAP11A	1	FALSE	Rho GTPase activating protein 11A
SLC12A3	-1	FALSE	solute carrier family 12 member 3
H4C4	-1	TRUE	H4 clustered histone 4
CENPL	1	TRUE	centromere protein L
MAOA	1	FALSE	monoamine oxidase A
OLFM4	1	TRUE	olfactomedin 4
SLC22A4	1	TRUE	solute carrier family 22 member 4
PKN1	-1	TRUE	protein kinase N1
FAM174A	-1	TRUE	family with sequence similarity 174 member A
LINC02070	1	FALSE	long intergenic non-protein coding RNA 2070
SLC7A13	-1	TRUE	solute carrier family 7 member 13
FUT9	-1	FALSE	fucosyltransferase 9
PMVK	1	TRUE	phosphomevalonate kinase
IFNAR2	1	TRUE	interferon alpha and beta receptor subunit 2
GATA2	-1	TRUE	GATA binding protein 2
ST3GAL4	1	TRUE	ST3 beta-galactoside alpha-2,3-sialyltransferase 4
CRYAB	-1	TRUE	crystallin alpha B
DONSON	1	TRUE	DNA replication fork stabilization factor DONSON
ENSG00000274922	-1	TRUE	novel transcript
CCN3	-1	TRUE	cellular communication network factor 3

### Sheet: Table S6 Blood Cells
	Female				Male
	AD		Control		AD		Control
Mean / Count	Mean	SD	Mean	SD	Mean	SD	Mean	SD
Sample Size	281		206		195		138			820
Plate Number	10.0463	5.31252	9.94175	5.39254	9.62051	5.14627	10.1957	5.7501
Plate total PS count	55438.3	6027.86	55414.2	6231.9	54706.6	5781.73	55831.4	6084.53
QC Gender (KDM5D f=<20)	8.49673	0.970176	8.33626	1.04376	144.571	41.8259	147.507	46.5859
QC Gender (RPS4Y1 f=<30)	16.8809	3.70318	17.9673	8.02086	988.188	306.9	1098.36	277.284
Age	77.8612	6.70117	77.3738	5.07323	78.159	6.11491	76.9783	4.75911
Centre code	3.90391	1.47407	3.71359	1.03618	3.54359	1.33621	3.71739	1.20212
Conseq well number	918.071	506.013	906.617	518.462	875.938	492.357	931.551	551.919
Neutrophils	0.516231	0.0799433	0.495238	0.0720422	0.520004	0.0701079	0.507215	0.0705364
Monocytes	0.222275	0.048161	0.211144	0.0438663	0.224939	0.0477898	0.223747	0.0511406
T-mem	0.0599851	0.0375205	0.0649898	0.0379859	0.0625244	0.0367814	0.0630175	0.035228
Basophils	0.0180898	0.0082584	0.0190286	0.00842508	0.0213613	0.0103503	0.021542	0.00958046

### Sheet: Table S7 DE F
Female: Iron_AD-Cohort_609_COMBAT_plate_centre_protect_Diagnosis_MeanVar								Female: Iron_AD-Cohort_609_COMBAT_COMBAT_plate_centre_Neutrophil_protect_Diagnosis_MeanVar
ProbeSet	ENSG	Gene_Symbol	LinearFC	AbsFC	q-value	Direction		ProbeSet	ENSG	Gene_Symbol	LinearFC	AbsFC	qvalue	Direction
ENST00000557043	ENSG00000100721	TCL1A	-1.68534	1.68534	0	down		ENST00000557043	ENSG00000100721	TCL1A	-1.59599	1.59599	0	down
ENST00000523920	ENSG00000156467	UQCRB	-1.66823	1.66823	0	down		ENST00000402399	ENSG00000100721	TCL1A	-1.57525	1.57525	0	down
ENST00000521948	ENSG00000156467	UQCRB	-1.66507	1.66507	0	down		ENST00000556450	ENSG00000100721	TCL1A	-1.56919	1.56919	0	down
ENST00000402399	ENSG00000100721	TCL1A	-1.661	1.661	0	down		ENST00000521948	ENSG00000156467	UQCRB	-1.52856	1.52856	0	down
ENST00000556450	ENSG00000100721	TCL1A	-1.65602	1.65602	0	down		ENST00000523920	ENSG00000156467	UQCRB	-1.52498	1.52498	0	down
ENST00000517523	ENSG00000156467	UQCRB	-1.64776	1.64776	0	down		ENST00000517523	ENSG00000156467	UQCRB	-1.50824	1.50824	0	down
ENST00000518876	ENSG00000156467	UQCRB	-1.63043	1.63043	0	down		ENST00000518876	ENSG00000156467	UQCRB	-1.4991	1.4991	0	down
ENST00000511844	ENSG00000186468	RPS23	-1.57838	1.57838	0	down		ENST00000511844	ENSG00000186468	RPS23	-1.4719	1.4719	0	down
ENST00000440692	ENSG00000138326	RPS24	-1.53101	1.53101	0	down		ENST00000507980	ENSG00000186468	RPS23	-1.42708	1.42708	0	down
ENST00000507980	ENSG00000186468	RPS23	-1.52154	1.52154	0	down		ENST00000262067	ENSG00000106537	TSPAN13	-1.42281	1.42281	0	down
ENST00000262067	ENSG00000106537	TSPAN13	-1.50103	1.50103	0	down		ENST00000298289	ENSG00000165502	RPL36AL	-1.40533	1.40533	0	down
ENST00000360830	ENSG00000138326	RPS24	-1.48428	1.48428	0	down		ENST00000390556	ENSG00000211898	IGHD_ENSG00000211898	-1.39489	1.39489	0	down
ENST00000509970	ENSG00000163319	MRPS18C	-1.45772	1.45772	0	down		ENST00000444740	ENSG00000105369	CD79A	-1.38743	1.38743	0	down
ENST00000298289	ENSG00000165502	RPL36AL	-1.45303	1.45303	0	down		ENST00000440692	ENSG00000138326	RPS24	-1.36961	1.36961	0	down
ENST00000372967	ENSG00000168653	NDUFS5	-1.4529	1.4529	0	down		ENST00000637539	ENSG00000211899	IGHM	-1.36091	1.36091	0	down
ENST00000482069	ENSG00000138326	RPS24	-1.45106	1.45106	0	down		ENST00000504403	ENSG00000153064	BANK1	-1.36062	1.36062	0	down
ENST00000511175	ENSG00000113387	SUB1	-1.42912	1.42912	0	down		ENST00000502027	ENSG00000247982	LINC00926	-1.35635	1.35635	0	down
ENST00000444740	ENSG00000105369	CD79A	-1.42621	1.42621	0	down		ENST00000509970	ENSG00000163319	MRPS18C	-1.35339	1.35339	0	down
ENST00000502027	ENSG00000247982	LINC00926	-1.42547	1.42547	0	down		ENST00000372967	ENSG00000168653	NDUFS5	-1.34875	1.34875	0	down
ENST00000504403	ENSG00000153064	BANK1	-1.42389	1.42389	0	down		ENST00000221972	ENSG00000105369	CD79A	-1.34327	1.34327	0	down
ENST00000390556	ENSG00000211898	IGHD_ENSG00000211898	-1.42375	1.42375	0	down		ENST00000322953	ENSG00000153064	BANK1	-1.33927	1.33927	0	down
ENST00000507019	ENSG00000163319	MRPS18C	-1.42274	1.42274	0	down		ENST00000508653	ENSG00000153064	BANK1	-1.33843	1.33843	0	down
ENST00000504789	ENSG00000113387	SUB1	-1.41696	1.41696	0	down		ENST00000360830	ENSG00000138326	RPS24	-1.33784	1.33784	0	down
ENST00000502897	ENSG00000113387	SUB1	-1.41624	1.41624	0	down		ENST00000507019	ENSG00000163319	MRPS18C	-1.33065	1.33065	0	down
ENST00000637539	ENSG00000211899	IGHM	-1.41591	1.41591	0	down		ENST00000493482	ENSG00000147400	CETN2	-1.32911	1.32911	0	down
ENST00000510442	ENSG00000113387	SUB1	-1.41515	1.41515	0	down		ENST00000372969	ENSG00000168653	NDUFS5	-1.32081	1.32081	0	down
ENST00000372969	ENSG00000168653	NDUFS5	-1.41325	1.41325	0	down		ENST00000446587	ENSG00000139233	LLPH	-1.32003	1.32003	0	down
ENST00000513013	ENSG00000113387	SUB1	-1.41324	1.41324	0	down		ENST00000368115	ENSG00000179639	FCER1A	-1.31953	1.31953	0	down
ENST00000584912	ENSG00000125691	RPL23	-1.4088	1.4088	0	down		ENST00000540949	ENSG00000111639	MRPL51	-1.31722	1.31722	0	down
ENST00000515355	ENSG00000113387	SUB1	-1.40758	1.40758	0	down		ENST00000582475	ENSG00000167088	SNRPD1	-1.31498	1.31498	0	down
ENST00000345732	ENSG00000156738	MS4A1	-1.4048	1.4048	0	down		ENST00000345732	ENSG00000156738	MS4A1	-1.31096	1.31096	0	down
ENST00000585392	ENSG00000125743	SNRPD2	-1.4031	1.4031	0	down		ENST00000260956	ENSG00000138385	SSB	-1.30967	1.30967	0	down
ENST00000322953	ENSG00000153064	BANK1	-1.40064	1.40064	0	down		ENST00000368114	ENSG00000179639	FCER1A	-1.30952	1.30952	0	down
ENST00000468872	ENSG00000106355	LSM5	-1.39828	1.39828	0	down		ENST00000546072	ENSG00000111790	FGFR1OP2	-1.3089	1.3089	0	down
ENST00000342669	ENSG00000125743	SNRPD2	-1.39482	1.39482	0	down		ENST00000482069	ENSG00000138326	RPS24	-1.30608	1.30608	0	down
ENST00000508653	ENSG00000153064	BANK1	-1.39425	1.39425	0	down		ENST00000684993	ENSG00000272047	GTF2H5	-1.30529	1.30529	0	down
ENST00000582475	ENSG00000167088	SNRPD1	-1.39149	1.39149	0	down		ENST00000537701	ENSG00000111639	MRPL51	-1.3035	1.3035	0	down
ENST00000480956	ENSG00000106355	LSM5	-1.39089	1.39089	0	down		ENST00000543703	ENSG00000111639	MRPL51	-1.30194	1.30194	0	down
ENST00000393103	ENSG00000155368	DBI	-1.38999	1.38999	0	down		ENST00000520147	ENSG00000120533	ENY2	-1.30025	1.30025	0	down
ENST00000512913	ENSG00000113387	SUB1	-1.38996	1.38996	0	down		ENST00000468872	ENSG00000106355	LSM5	-1.299	1.299	0	down
ENST00000504016	ENSG00000113387	SUB1	-1.38578	1.38578	0	down		ENST00000511175	ENSG00000113387	SUB1	-1.29545	1.29545	0	down
ENST00000260956	ENSG00000138385	SSB	-1.38546	1.38546	0	down		ENST00000480956	ENSG00000106355	LSM5	-1.2952	1.2952	0	down
ENST00000540949	ENSG00000111639	MRPL51	-1.38203	1.38203	0	down		ENST00000521662	ENSG00000120533	ENY2	-1.29342	1.29342	0	down
ENST00000627093	ENSG00000155368	DBI	-1.38079	1.38079	0	down		ENST00000390559	ENSG00000211899	IGHM	-1.29248	1.29248	0	down
ENST00000409292	ENSG00000106355	LSM5	-1.37888	1.37888	0	down		ENST00000585392	ENSG00000125743	SNRPD2	-1.29142	1.29142	0	down
ENST00000520147	ENSG00000120533	ENY2	-1.37653	1.37653	0	down		ENST00000502897	ENSG00000113387	SUB1	-1.29117	1.29117	0	down
ENST00000584056	ENSG00000125691	RPL23	-1.37415	1.37415	0	down		ENST00000510950	ENSG00000153064	BANK1	-1.29057	1.29057	0	down
ENST00000506237	ENSG00000113387	SUB1	-1.37268	1.37268	0	down		ENST00000554812	ENSG00000100567	PSMA3	-1.28995	1.28995	0	down
ENST00000221972	ENSG00000105369	CD79A	-1.37186	1.37186	0	down		ENST00000488277	ENSG00000159023	EPB41	-1.28781	1.28781	0	down
ENST00000590212	ENSG00000125743	SNRPD2	-1.3717	1.3717	0	down		ENST00000441448	ENSG00000197498	RPF2	-1.28778	1.28778	0	down
ENST00000475783	ENSG00000155368	DBI	-1.37154	1.37154	0	down		ENST00000342669	ENSG00000125743	SNRPD2	-1.28777	1.28777	0	down
ENST00000521662	ENSG00000120533	ENY2	-1.36951	1.36951	0	down		ENST00000521619	ENSG00000120533	ENY2	-1.28623	1.28623	0	down
ENST00000409987	ENSG00000106355	LSM5	-1.36907	1.36907	0	down		ENST00000513013	ENSG00000113387	SUB1	-1.28585	1.28585	0	down
ENST00000290299	ENSG00000241837	ATP5PO	-1.36906	1.36906	0	down		ENST00000409292	ENSG00000106355	LSM5	-1.28512	1.28512	0	down
ENST00000554812	ENSG00000100567	PSMA3	-1.36657	1.36657	0	down		ENST00000510442	ENSG00000113387	SUB1	-1.28478	1.28478	0	down
ENST00000537701	ENSG00000111639	MRPL51	-1.36648	1.36648	0	down		ENST00000393103	ENSG00000155368	DBI	-1.28433	1.28433	0	down
ENST00000368115	ENSG00000179639	FCER1A	-1.36643	1.36643	0	down		ENST00000627093	ENSG00000155368	DBI	-1.28409	1.28409	0	down
ENST00000409094	ENSG00000155368	DBI	-1.36569	1.36569	0	down		ENST00000504789	ENSG00000113387	SUB1	-1.2821	1.2821	0	down
ENST00000405021	ENSG00000196683	TOMM7	-1.36549	1.36549	0	down		ENST00000370277	ENSG00000147400	CETN2	-1.28052	1.28052	0	down
ENST00000543703	ENSG00000111639	MRPL51	-1.36488	1.36488	0	down		ENST00000515355	ENSG00000113387	SUB1	-1.27883	1.27883	0	down
ENST00000602573	ENSG00000269893	SNHG8	-1.36318	1.36318	0	down		ENST00000673097	ENSG00000204397	CARD16	-1.27783	1.27783	0	down
ENST00000684993	ENSG00000272047	GTF2H5	-1.36306	1.36306	0	down		ENST00000263208	ENSG00000100084	HIRA	-1.2771	1.2771	0	down
ENST00000521619	ENSG00000120533	ENY2	-1.36223	1.36223	0	down		ENST00000335393	ENSG00000167483	NIBAN3	-1.27653	1.27653	0	down
ENST00000475465	ENSG00000131174	COX7B	-1.36065	1.36065	0	down		ENST00000425871	ENSG00000197498	RPF2	-1.27651	1.27651	0	down
ENST00000577407	ENSG00000125691	RPL23	-1.3602	1.3602	0	down		ENST00000505719	ENSG00000163319	MRPS18C	-1.27568	1.27568	0	down
ENST00000311521	ENSG00000155368	DBI	-1.35929	1.35929	0	down		ENST00000290299	ENSG00000241837	ATP5PO	-1.27523	1.27523	0	down
ENST00000259038	ENSG00000136522	MRPL47	-1.35696	1.35696	0	down		ENST00000405021	ENSG00000196683	TOMM7	-1.27518	1.27518	0	down
ENST00000229402	ENSG00000111796	KLRB1	-1.35682	1.35682	0	down		ENST00000311672	ENSG00000173660	UQCRH	-1.27482	1.27482	0	down
ENST00000505719	ENSG00000163319	MRPS18C	-1.35507	1.35507	0	down		ENST00000409987	ENSG00000106355	LSM5	-1.27413	1.27413	0	down
ENST00000496129	ENSG00000196683	TOMM7	-1.35471	1.35471	0	down		ENST00000590212	ENSG00000125743	SNRPD2	-1.27412	1.27412	0	down
ENST00000358435	ENSG00000196683	TOMM7	-1.35322	1.35322	0	down		ENST00000216455	ENSG00000100567	PSMA3	-1.27167	1.27167	0	down
ENST00000577760	ENSG00000125691	RPL23	-1.35264	1.35264	0	down		ENST00000703192	ENSG00000129460	NGDN	-1.2716	1.2716	0	down
ENST00000368114	ENSG00000179639	FCER1A	-1.35255	1.35255	0	down		ENST00000409094	ENSG00000155368	DBI	-1.26975	1.26975	0	down
ENST00000546072	ENSG00000111790	FGFR1OP2	-1.35214	1.35214	0	down		ENST00000494864	ENSG00000138061	CYP1B1	1.26966	1.26966	0	up
ENST00000527853	ENSG00000118181	RPS25	-1.3497	1.3497	0	down		ENST00000507349	ENSG00000163319	MRPS18C	-1.2676	1.2676	0	down
ENST00000372879	ENSG00000196683	TOMM7	-1.34865	1.34865	0	down		ENST00000512913	ENSG00000113387	SUB1	-1.2638	1.2638	0	down
ENST00000507349	ENSG00000163319	MRPS18C	-1.34846	1.34846	0	down		ENST00000418933	ENSG00000241837	ATP5PO	-1.26342	1.26342	0	down
ENST00000418933	ENSG00000241837	ATP5PO	-1.34824	1.34824	0	down		ENST00000555931	ENSG00000100567	PSMA3	-1.26333	1.26333	0	down
ENST00000493482	ENSG00000147400	CETN2	-1.34814	1.34814	0	down		ENST00000422006	ENSG00000138385	SSB	-1.26122	1.26122	0	down
ENST00000491703	ENSG00000241837	ATP5PO	-1.34805	1.34805	0	down		ENST00000504016	ENSG00000113387	SUB1	-1.26067	1.26067	0	down
ENST00000311672	ENSG00000173660	UQCRH	-1.34685	1.34685	0	down		ENST00000491703	ENSG00000241837	ATP5PO	-1.25998	1.25998	0	down
ENST00000441448	ENSG00000197498	RPF2	-1.34655	1.34655	0	down		ENST00000350669	ENSG00000111716	LDHB	-1.25936	1.25936	0	down
ENST00000216455	ENSG00000100567	PSMA3	-1.34599	1.34599	0	down		ENST00000248948	ENSG00000128218	VPREB3	-1.25842	1.25842	0	down
ENST00000446587	ENSG00000139233	LLPH	-1.34323	1.34323	0	down		ENST00000501726	ENSG00000247982	LINC00926	-1.25807	1.25807	0	down
ENST00000703192	ENSG00000129460	NGDN	-1.34288	1.34288	0	down		ENST00000438763	ENSG00000241106	HLA-DOB	-1.25765	1.25765	0	down
ENST00000355857	ENSG00000155368	DBI	-1.34158	1.34158	0	down		ENST00000398465	ENSG00000128218	VPREB3	-1.25721	1.25721	0	down
ENST00000492375	ENSG00000155368	DBI	-1.33929	1.33929	0	down		ENST00000527853	ENSG00000118181	RPS25	-1.25706	1.25706	0	down
ENST00000535617	ENSG00000155368	DBI	-1.338	1.338	0	down		ENST00000437801	ENSG00000184613	NELL2	-1.25705	1.25705	0	down
ENST00000390559	ENSG00000211899	IGHM	-1.33782	1.33782	0	down		ENST00000412908	ENSG00000100567	PSMA3	-1.25651	1.25651	0	down
ENST00000463284	ENSG00000196683	TOMM7	-1.33443	1.33443	0	down		ENST00000602573	ENSG00000269893	SNHG8	-1.25524	1.25524	0	down
ENST00000295756	ENSG00000163519	TRAT1	-1.33428	1.33428	0	down		ENST00000304312	ENSG00000169020	ATP5ME	-1.25411	1.25411	0	down
ENST00000555931	ENSG00000100567	PSMA3	-1.33388	1.33388	0	down		ENST00000521036	ENSG00000156467	UQCRB	-1.25303	1.25303	0	down
ENST00000425871	ENSG00000197498	RPF2	-1.33125	1.33125	0	down		ENST00000395487	ENSG00000184613	NELL2	-1.25264	1.25264	0	down
ENST00000510950	ENSG00000153064	BANK1	-1.33114	1.33114	0	down		ENST00000608819	ENSG00000272941	ENSG00000272941	1.25205	1.25205	0	up
ENST00000462746	ENSG00000067334	DNTTIP2	-1.32933	1.32933	0	down		ENST00000311521	ENSG00000155368	DBI	-1.25202	1.25202	0	down
ENST00000693401	ENSG00000269893	SNHG8	-1.32835	1.32835	0	down		ENST00000492375	ENSG00000155368	DBI	-1.25192	1.25192	0	down
ENST00000412908	ENSG00000100567	PSMA3	-1.3278	1.3278	0	down		ENST00000678185	ENSG00000092108	SCFD1	-1.25179	1.25179	0	down
ENST00000532073	ENSG00000156738	MS4A1	-1.32727	1.32727	0	down		ENST00000515202	ENSG00000169020	ATP5ME	-1.25152	1.25152	0	down
ENST00000335393	ENSG00000167483	NIBAN3	-1.32488	1.32488	0	down		ENST00000506237	ENSG00000113387	SUB1	-1.25146	1.25146	0	down
ENST00000350669	ENSG00000111716	LDHB	-1.3246	1.3246	0	down		ENST00000623640	ENSG00000177410	ZFAS1	-1.25062	1.25062	0	down
ENST00000374550	ENSG00000142676	RPL11	-1.32277	1.32277	0	down		ENST00000355857	ENSG00000155368	DBI	-1.24986	1.24986	0	down
ENST00000308942	ENSG00000116991	SIPA1L2	1.32109	1.32109	0	up		ENST00000462746	ENSG00000067334	DNTTIP2	-1.2498	1.2498	0	down
ENST00000422006	ENSG00000138385	SSB	-1.32003	1.32003	0	down		ENST00000521628	ENSG00000169139	UBE2V2	-1.24962	1.24962	0	down
ENST00000521036	ENSG00000156467	UQCRB	-1.31939	1.31939	0	down		ENST00000496129	ENSG00000196683	TOMM7	-1.24742	1.24742	0	down
ENST00000609212	ENSG00000272669	ENSG00000272669	1.31841	1.31841	0	up		ENST00000532073	ENSG00000156738	MS4A1	-1.24641	1.24641	0	down
ENST00000604052	ENSG00000270640	ENSG00000270640	1.31707	1.31707	0	up		ENST00000333837	ENSG00000184613	NELL2	-1.24622	1.24622	0	down
ENST00000355749	ENSG00000128609	NDUFA5	-1.31668	1.31668	0	down		ENST00000475783	ENSG00000155368	DBI	-1.24619	1.24619	0	down
ENST00000553665	ENSG00000100567	PSMA3	-1.31634	1.31634	0	down		ENST00000368176	ENSG00000163534	FCRL1	-1.24614	1.24614	0	down
ENST00000304312	ENSG00000169020	ATP5ME	-1.31621	1.31621	0	down		ENST00000259038	ENSG00000136522	MRPL47	-1.24605	1.24605	0	down
ENST00000515202	ENSG00000169020	ATP5ME	-1.31592	1.31592	0	down		ENST00000409714	ENSG00000138398	PPIG	-1.24522	1.24522	0	down
ENST00000437801	ENSG00000184613	NELL2	-1.31553	1.31553	0	down		ENST00000517350	ENSG00000120533	ENY2	-1.24473	1.24473	0	down
ENST00000377619	ENSG00000188243	COMMD6	-1.31484	1.31484	0.000792427	down		ENST00000358435	ENSG00000196683	TOMM7	-1.2441	1.2441	0	down
ENST00000608819	ENSG00000272941	ENSG00000272941	1.31451	1.31451	0	up		ENST00000515116	ENSG00000169020	ATP5ME	-1.24405	1.24405	0	down
ENST00000602520	ENSG00000269893	SNHG8	-1.31446	1.31446	0	down		ENST00000610745	ENSG00000138061	CYP1B1	1.24369	1.24369	0	up
ENST00000537825	ENSG00000138382	METTL5	-1.31352	1.31352	0	down		ENST00000535617	ENSG00000155368	DBI	-1.24337	1.24337	0	down
ENST00000436063	ENSG00000067334	DNTTIP2	-1.3132	1.3132	0	down		ENST00000483031	ENSG00000106399	RPA3	-1.24328	1.24328	0	down
ENST00000602483	ENSG00000269893	SNHG8	-1.31266	1.31266	0	down		ENST00000436063	ENSG00000067334	DNTTIP2	-1.24318	1.24318	0	down
ENST00000528313	ENSG00000156738	MS4A1	-1.31186	1.31186	0	down		ENST00000556580	ENSG00000129460	NGDN	-1.24068	1.24068	0	down
ENST00000395487	ENSG00000184613	NELL2	-1.3114	1.3114	0	down		ENST00000493360	ENSG00000124383	MPHOSPH10	-1.2406	1.2406	0	down
ENST00000337859	ENSG00000065548	ZC3H15	-1.31125	1.31125	0	down		ENST00000528313	ENSG00000156738	MS4A1	-1.24018	1.24018	0	down
ENST00000442771	ENSG00000231508	RPL34P20	-1.31013	1.31013	0	down		ENST00000553665	ENSG00000100567	PSMA3	-1.24013	1.24013	0	down
ENST00000517350	ENSG00000120533	ENY2	-1.30788	1.30788	0	down		ENST00000604052	ENSG00000270640	ENSG00000270640	1.23983	1.23983	0	up
ENST00000673097	ENSG00000204397	CARD16	-1.30682	1.30682	0	down		ENST00000374550	ENSG00000142676	RPL11	-1.23983	1.23983	0	down
ENST00000678185	ENSG00000092108	SCFD1	-1.30625	1.30625	0	down		ENST00000372879	ENSG00000196683	TOMM7	-1.23931	1.23931	0	down
ENST00000333837	ENSG00000184613	NELL2	-1.30611	1.30611	0	down		ENST00000408901	ENSG00000129460	NGDN	-1.23885	1.23885	0	down
ENST00000515116	ENSG00000169020	ATP5ME	-1.30561	1.30561	0	down		ENST00000466142	ENSG00000138398	PPIG	-1.23882	1.23882	0	down
ENST00000408901	ENSG00000129460	NGDN	-1.30523	1.30523	0	down		ENST00000482640	ENSG00000079257	LXN	-1.23823	1.23823	0	down
ENST00000445547	ENSG00000065548	ZC3H15	-1.30511	1.30511	0	down		ENST00000579618	ENSG00000167088	SNRPD1	-1.23801	1.23801	0	down
ENST00000493360	ENSG00000124383	MPHOSPH10	-1.30409	1.30409	0	down		ENST00000599164	ENSG00000167483	NIBAN3	-1.23754	1.23754	0	down
ENST00000556580	ENSG00000129460	NGDN	-1.30385	1.30385	0	down		ENST00000648328	ENSG00000272047	GTF2H5	-1.23629	1.23629	0	down
ENST00000511615	ENSG00000113387	SUB1	-1.30353	1.30353	0	down		ENST00000601769	ENSG00000012124	CD22	-1.23618	1.23618	0	down
ENST00000471682	ENSG00000188243	COMMD6	-1.30186	1.30186	0.000399811	down		ENST00000380377	ENSG00000171530	TBCA	-1.23596	1.23596	0	down
ENST00000409714	ENSG00000138398	PPIG	-1.29947	1.29947	0	down		ENST00000517756	ENSG00000120533	ENY2	-1.23589	1.23589	0	down
ENST00000556699	ENSG00000129460	NGDN	-1.29891	1.29891	0	down		ENST00000537825	ENSG00000138382	METTL5	-1.23566	1.23566	0	down
ENST00000300692	ENSG00000167286	CD3D	-1.2987	1.2987	0	down		ENST00000531611	ENSG00000134954	ETS1	-1.23503	1.23503	0	down
ENST00000579618	ENSG00000167088	SNRPD1	-1.29862	1.29862	0	down		ENST00000556699	ENSG00000129460	NGDN	-1.23485	1.23485	0	down
ENST00000685544	ENSG00000269893	SNHG8	-1.29855	1.29855	0	down		ENST00000650132	ENSG00000159023	EPB41	-1.2341	1.2341	0	down
ENST00000521628	ENSG00000169139	UBE2V2	-1.29854	1.29854	0	down		ENST00000521346	ENSG00000169139	UBE2V2	-1.23404	1.23404	0	down
ENST00000554507	ENSG00000126777	KTN1	-1.29804	1.29804	0	down		ENST00000531483	ENSG00000147535	PLPP5	-1.23264	1.23264	0	down
ENST00000483031	ENSG00000106399	RPA3	-1.298	1.298	0	down		ENST00000507642	ENSG00000145592	RPL37	-1.23253	1.23253	0	down
ENST00000409589	ENSG00000115594	IL1R1	1.2957	1.2957	0	up		ENST00000505852	ENSG00000169020	ATP5ME	-1.23237	1.23237	0	down
ENST00000377612	ENSG00000188243	COMMD6	-1.29542	1.29542	0.000792427	down		ENST00000477030	ENSG00000136628	EPRS1	-1.23229	1.23229	0	down
ENST00000438763	ENSG00000241106	HLA-DOB	-1.29452	1.29452	0	down		ENST00000623498	ENSG00000127922	SEM1	-1.23198	1.23198	0	down
ENST00000370277	ENSG00000147400	CETN2	-1.29441	1.29441	0	down		ENST00000229238	ENSG00000111639	MRPL51	-1.23165	1.23165	0	down
ENST00000355524	ENSG00000186431	FCAR	1.29391	1.29391	0	up		ENST00000609212	ENSG00000272669	ENSG00000272669	1.23107	1.23107	0	up
ENST00000358380	ENSG00000137177	KIF13A	1.29361	1.29361	0	up		ENST00000540536	ENSG00000120860	WASHC3	-1.23104	1.23104	0	down
ENST00000373335	ENSG00000131174	COX7B	-1.29301	1.29301	0.000792427	down		ENST00000171757	ENSG00000078589	P2RY10	-1.2301	1.2301	0	down
ENST00000554294	ENSG00000126777	KTN1	-1.29179	1.29179	0	down		ENST00000693401	ENSG00000269893	SNHG8	-1.22865	1.22865	0	down
ENST00000602414	ENSG00000269893	SNHG8	-1.29176	1.29176	0	down		ENST00000442771	ENSG00000231508	RPL34P20	-1.22854	1.22854	0.0351703	down
ENST00000517756	ENSG00000120533	ENY2	-1.2916	1.2916	0	down		ENST00000618127	ENSG00000225342	LRRK2-DT	1.22846	1.22846	0	up
ENST00000623640	ENSG00000177410	ZFAS1	-1.2913	1.2913	0	down		ENST00000373797	ENSG00000159023	EPB41	-1.22834	1.22834	0	down
ENST00000368176	ENSG00000163534	FCRL1	-1.29079	1.29079	0	down		ENST00000373800	ENSG00000159023	EPB41	-1.22785	1.22785	0	down
ENST00000216281	ENSG00000080824	HSP90AA1	-1.29078	1.29078	0	down		ENST00000085219	ENSG00000012124	CD22	-1.22754	1.22754	0	down
ENST00000648328	ENSG00000272047	GTF2H5	-1.29076	1.29076	0	down		ENST00000265404	ENSG00000035720	STAP1	-1.22705	1.22705	0	down
ENST00000409361	ENSG00000240344	PPIL3	-1.29062	1.29062	0	down		ENST00000229402	ENSG00000111796	KLRB1	-1.22699	1.22699	0	down
ENST00000529594	ENSG00000167286	CD3D	-1.29055	1.29055	0	down		ENST00000482772	ENSG00000138398	PPIG	-1.22682	1.22682	0	down
ENST00000554401	ENSG00000080824	HSP90AA1	-1.2903	1.2903	0	down		ENST00000544341	ENSG00000120860	WASHC3	-1.22679	1.22679	0	down
ENST00000465984	ENSG00000018280	SLC11A1	1.29011	1.29011	0	up		ENST00000465984	ENSG00000018280	SLC11A1	1.22454	1.22454	0.0351703	up
ENST00000372330	ENSG00000100985	MMP9	1.29009	1.29009	0	up		ENST00000257749	ENSG00000112182	BACH2	-1.22414	1.22414	0	down
ENST00000413082	ENSG00000000419	DPM1	-1.28982	1.28982	0	down		ENST00000646871	ENSG00000159023	EPB41	-1.22385	1.22385	0	down
ENST00000507642	ENSG00000145592	RPL37	-1.28926	1.28926	0	down		ENST00000696515	ENSG00000095585	BLNK	-1.22337	1.22337	0	down
ENST00000614145	ENSG00000266472	MRPS21	-1.28915	1.28915	0	down		ENST00000413476	ENSG00000095585	BLNK	-1.22271	1.22271	0	down
ENST00000501726	ENSG00000247982	LINC00926	-1.28907	1.28907	0	down		ENST00000522407	ENSG00000120533	ENY2	-1.22236	1.22236	0	down
ENST00000540536	ENSG00000120860	WASHC3	-1.28859	1.28859	0	down		ENST00000434623	ENSG00000157654	PALM2AKAP2	-1.22197	1.22197	0	down
ENST00000265073	ENSG00000113387	SUB1	-1.28839	1.28839	0	down		ENST00000475235	ENSG00000241106	HLA-DOB	-1.2217	1.2217	0	down
ENST00000466142	ENSG00000138398	PPIG	-1.28779	1.28779	0	down		ENST00000349460	ENSG00000159023	EPB41	-1.22169	1.22169	0	down
ENST00000681979	ENSG00000000419	DPM1	-1.28777	1.28777	0	down		ENST00000649674	ENSG00000159023	EPB41	-1.22156	1.22156	0	down
ENST00000444022	ENSG00000115828	QPCT	1.28759	1.28759	0	up		ENST00000545679	ENSG00000120860	WASHC3	-1.22152	1.22152	0	down
ENST00000505852	ENSG00000169020	ATP5ME	-1.28751	1.28751	0	down		ENST00000441136	ENSG00000088970	KIZ	-1.2207	1.2207	0	down
ENST00000681372	ENSG00000105835	NAMPT	1.28722	1.28722	0	up		ENST00000374525	ENSG00000157654	PALM2AKAP2	-1.22007	1.22007	0	down
ENST00000494864	ENSG00000138061	CYP1B1	1.28595	1.28595	0	up		ENST00000554401	ENSG00000080824	HSP90AA1	-1.21992	1.21992	0	down
ENST00000467334	ENSG00000090263	MRPS33	-1.28588	1.28588	0	down		ENST00000433207	ENSG00000138398	PPIG	-1.21978	1.21978	0	down
ENST00000421536	ENSG00000065548	ZC3H15	-1.28518	1.28518	0	down		ENST00000337859	ENSG00000065548	ZC3H15	-1.21964	1.21964	0	down
ENST00000607746	ENSG00000271856	LINC01215	-1.285	1.285	0	down		ENST00000616442	ENSG00000150316	CWC15	-1.21931	1.21931	0	down
ENST00000367796	ENSG00000198734	F5	1.28492	1.28492	0	up		ENST00000318950	ENSG00000133789	SWAP70	-1.21895	1.21895	0	down
ENST00000544341	ENSG00000120860	WASHC3	-1.28479	1.28479	0	down		ENST00000224337	ENSG00000095585	BLNK	-1.2183	1.2183	0	down
ENST00000413476	ENSG00000095585	BLNK	-1.28477	1.28477	0	down		ENST00000496535	ENSG00000067334	DNTTIP2	-1.21822	1.21822	0	down
ENST00000665363	ENSG00000269893	SNHG8	-1.28448	1.28448	0	down		ENST00000421536	ENSG00000065548	ZC3H15	-1.21789	1.21789	0	down
ENST00000340807	ENSG00000125245	GPR18	-1.28401	1.28401	0	down		ENST00000696248	ENSG00000095585	BLNK	-1.2176	1.2176	0	down
ENST00000481101	ENSG00000065548	ZC3H15	-1.28373	1.28373	0	down		ENST00000554087	ENSG00000100554	ATP6V1D	-1.21588	1.21588	0	down
ENST00000496535	ENSG00000067334	DNTTIP2	-1.28325	1.28325	0	down		ENST00000240079	ENSG00000120860	WASHC3	-1.21582	1.21582	0	down
ENST00000521346	ENSG00000169139	UBE2V2	-1.28286	1.28286	0	down		ENST00000216281	ENSG00000080824	HSP90AA1	-1.215	1.215	0	down
ENST00000522407	ENSG00000120533	ENY2	-1.28216	1.28216	0	down		ENST00000323563	ENSG00000102738	MRPS31	-1.21485	1.21485	0	down
ENST00000286175	ENSG00000240344	PPIL3	-1.28194	1.28194	0	down		ENST00000419686	ENSG00000147535	PLPP5	-1.21414	1.21414	0	down
ENST00000260953	ENSG00000138382	METTL5	-1.28191	1.28191	0	down		ENST00000678638	ENSG00000138398	PPIG	-1.21409	1.21409	0	down
ENST00000706660	ENSG00000118418	HMGN3	-1.28155	1.28155	0	down		ENST00000355749	ENSG00000128609	NDUFA5	-1.21397	1.21397	0.0351703	down
ENST00000504202	ENSG00000169567	HINT1	-1.28153	1.28153	0	down		ENST00000392996	ENSG00000109906	ZBTB16	1.21393	1.21393	0.0351703	up
ENST00000297564	ENSG00000164919	COX6C	-1.28143	1.28143	0	down		ENST00000679165	ENSG00000092108	SCFD1	-1.21282	1.21282	0	down
ENST00000545679	ENSG00000120860	WASHC3	-1.28121	1.28121	0	down		ENST00000508447	ENSG00000058729	RIOK2	-1.21275	1.21275	0	down
ENST00000398465	ENSG00000128218	VPREB3	-1.28114	1.28114	0	down		ENST00000481101	ENSG00000065548	ZC3H15	-1.21262	1.21262	0	down
ENST00000380377	ENSG00000171530	TBCA	-1.28083	1.28083	0	down		ENST00000326351	ENSG00000120860	WASHC3	-1.21214	1.21214	0	down
ENST00000696515	ENSG00000095585	BLNK	-1.28016	1.28016	0	down		ENST00000674826	ENSG00000147224	PRPS1	-1.212	1.212	0	down
ENST00000248948	ENSG00000128218	VPREB3	-1.27988	1.27988	0	down		ENST00000409837	ENSG00000138382	METTL5	-1.21196	1.21196	0	down
ENST00000468120	ENSG00000065548	ZC3H15	-1.27976	1.27976	0	down		ENST00000445547	ENSG00000065548	ZC3H15	-1.21189	1.21189	0.0351703	down
ENST00000437396	ENSG00000065548	ZC3H15	-1.27941	1.27941	0	down		ENST00000347529	ENSG00000159023	EPB41	-1.2116	1.2116	0	down
ENST00000618127	ENSG00000225342	LRRK2-DT	1.27906	1.27906	0	up		ENST00000553585	ENSG00000080824	HSP90AA1	-1.21158	1.21158	0	down
ENST00000216330	ENSG00000100442	FKBP3	-1.2789	1.2789	0	down		ENST00000260953	ENSG00000138382	METTL5	-1.21151	1.21151	0	down
ENST00000695666	ENSG00000167286	CD3D	-1.27841	1.27841	0	down		ENST00000395940	ENSG00000183625	CCR3	-1.21118	1.21118	0	down
ENST00000399253	ENSG00000214925	RPL36AP52	-1.27838	1.27838	0	down		ENST00000463284	ENSG00000196683	TOMM7	-1.21116	1.21116	0.0351703	down
ENST00000550638	ENSG00000166226	CCT2	-1.27833	1.27833	0	down		ENST00000678375	ENSG00000139168	ZCRB1	-1.21106	1.21106	0	down
ENST00000371582	ENSG00000000419	DPM1	-1.27805	1.27805	0	down		ENST00000706660	ENSG00000118418	HMGN3	-1.21092	1.21092	0	down
ENST00000308099	ENSG00000138382	METTL5	-1.27795	1.27795	0	down		ENST00000468120	ENSG00000065548	ZC3H15	-1.21086	1.21086	0	down
ENST00000531611	ENSG00000134954	ETS1	-1.27781	1.27781	0	down		ENST00000696255	ENSG00000095585	BLNK	-1.21076	1.21076	0	down
ENST00000224337	ENSG00000095585	BLNK	-1.27764	1.27764	0	down		ENST00000602483	ENSG00000269893	SNHG8	-1.21059	1.21059	0.0351703	down
ENST00000495481	ENSG00000198734	F5	1.27739	1.27739	0	up		ENST00000465588	ENSG00000176261	ZBTB8OS	-1.21009	1.21009	0	down
ENST00000265404	ENSG00000035720	STAP1	-1.27678	1.27678	0	down		ENST00000399253	ENSG00000214925	RPL36AP52	-1.20972	1.20972	0	down
ENST00000553585	ENSG00000080824	HSP90AA1	-1.27647	1.27647	0	down		ENST00000527793	ENSG00000147535	PLPP5	-1.20953	1.20953	0	down
ENST00000682366	ENSG00000000419	DPM1	-1.27615	1.27615	0	down		ENST00000553677	ENSG00000100567	PSMA3	-1.20884	1.20884	0	down
ENST00000526421	ENSG00000023445	BIRC3	-1.27611	1.27611	0	down		ENST00000308099	ENSG00000138382	METTL5	-1.20879	1.20879	0	down
ENST00000392884	ENSG00000167286	CD3D	-1.27607	1.27607	0	down		ENST00000413082	ENSG00000000419	DPM1	-1.20851	1.20851	0	down
ENST00000262865	ENSG00000101425	BPI	1.27592	1.27592	0.000399811	up		ENST00000531677	ENSG00000147654	EBAG9	-1.20839	1.20839	0	down
ENST00000371588	ENSG00000000419	DPM1	-1.27572	1.27572	0	down		ENST00000554507	ENSG00000126777	KTN1	-1.20814	1.20814	0	down
ENST00000326351	ENSG00000120860	WASHC3	-1.27553	1.27553	0	down		ENST00000437396	ENSG00000065548	ZC3H15	-1.20787	1.20787	0	down
ENST00000257749	ENSG00000112182	BACH2	-1.27539	1.27539	0	down		ENST00000529502	ENSG00000147654	EBAG9	-1.20779	1.20779	0	down
ENST00000488277	ENSG00000159023	EPB41	-1.27532	1.27532	0	down		ENST00000679269	ENSG00000139168	ZCRB1	-1.20776	1.20776	0	down
ENST00000463231	ENSG00000144034	TPRKB	-1.27496	1.27496	0	down		ENST00000490308	ENSG00000159023	EPB41	-1.20771	1.20771	0	down
ENST00000551620	ENSG00000166226	CCT2	-1.27495	1.27495	0	down		ENST00000493850	ENSG00000106003	LFNG	-1.20768	1.20768	0	down
ENST00000355801	ENSG00000188243	COMMD6	-1.2746	1.2746	0.00167093	down		ENST00000555431	ENSG00000100554	ATP6V1D	-1.20724	1.20724	0	down
ENST00000672337	ENSG00000164022	AIMP1	-1.27458	1.27458	0	down		ENST00000675263	ENSG00000147224	PRPS1	-1.20705	1.20705	0	down
ENST00000240079	ENSG00000120860	WASHC3	-1.27453	1.27453	0	down		ENST00000681979	ENSG00000000419	DPM1	-1.20691	1.20691	0	down
ENST00000394602	ENSG00000112053	SLC26A8	1.27382	1.27382	0	up		ENST00000511615	ENSG00000113387	SUB1	-1.2069	1.2069	0.0351703	down
ENST00000526561	ENSG00000167286	CD3D	-1.27371	1.27371	0	down		ENST00000539856	ENSG00000150316	CWC15	-1.2067	1.2067	0	down
ENST00000482772	ENSG00000138398	PPIG	-1.27334	1.27334	0	down		ENST00000295491	ENSG00000163319	MRPS18C	-1.20669	1.20669	0	down
ENST00000581066	ENSG00000266472	MRPS21	-1.27317	1.27317	0	down		ENST00000528814	ENSG00000147535	PLPP5	-1.20662	1.20662	0	down
ENST00000345937	ENSG00000186431	FCAR	1.27294	1.27294	0	up		ENST00000391980	ENSG00000122085	MTERF4	-1.20647	1.20647	0	down
ENST00000313543	ENSG00000179144	GIMAP7	-1.27284	1.27284	0	down		ENST00000693442	ENSG00000174720	LARP7	-1.20631	1.20631	0	down
ENST00000489675	ENSG00000081870	IFT25	-1.27281	1.27281	0	down		ENST00000672337	ENSG00000164022	AIMP1	-1.20627	1.20627	0	down
ENST00000409837	ENSG00000138382	METTL5	-1.27281	1.27281	0	down		ENST00000367796	ENSG00000198734	F5	1.20623	1.20623	0	up
ENST00000376414	ENSG00000169508	GPR183	-1.27275	1.27275	0	down		ENST00000468029	ENSG00000164134	NAA15	-1.20618	1.20618	0	down
ENST00000553677	ENSG00000100567	PSMA3	-1.27245	1.27245	0	down		ENST00000263036	ENSG00000123240	OPTN	-1.20596	1.20596	0	down
ENST00000487133	ENSG00000232119	MCTS1	-1.272	1.272	0	down		ENST00000395663	ENSG00000124172	ATP5F1E	-1.20585	1.20585	0	down
ENST00000353758	ENSG00000186431	FCAR	1.27192	1.27192	0	up		ENST00000358380	ENSG00000137177	KIF13A	1.20566	1.20566	0	up
ENST00000623498	ENSG00000127922	SEM1	-1.27159	1.27159	0	down		ENST00000607746	ENSG00000271856	LINC01215	-1.20506	1.20506	0	down
ENST00000555573	ENSG00000126777	KTN1	-1.2712	1.2712	0	down		ENST00000371588	ENSG00000000419	DPM1	-1.20505	1.20505	0	down
ENST00000599164	ENSG00000167483	NIBAN3	-1.27094	1.27094	0	down		ENST00000539515	ENSG00000120860	WASHC3	-1.20477	1.20477	0	down
ENST00000468029	ENSG00000164134	NAA15	-1.27079	1.27079	0	down		ENST00000494819	ENSG00000137947	GTF2B	-1.2044	1.2044	0	down
ENST00000557324	ENSG00000100442	FKBP3	-1.27058	1.27058	0	down		ENST00000409361	ENSG00000240344	PPIL3	-1.20432	1.20432	0	down
ENST00000529502	ENSG00000147654	EBAG9	-1.27039	1.27039	0	down		ENST00000223129	ENSG00000106399	RPA3	-1.20431	1.20431	0	down
ENST00000371584	ENSG00000000419	DPM1	-1.27011	1.27011	0	down		ENST00000554294	ENSG00000126777	KTN1	-1.20419	1.20419	0.0351703	down
ENST00000008938	ENSG00000008438	PGLYRP1	1.26974	1.26974	0	up		ENST00000300692	ENSG00000167286	CD3D	-1.20411	1.20411	0	down
ENST00000433207	ENSG00000138398	PPIG	-1.26938	1.26938	0	down		ENST00000569794	ENSG00000177200	CHD9	-1.20341	1.20341	0	down
ENST00000409264	ENSG00000240344	PPIL3	-1.26934	1.26934	0	down		ENST00000248566	ENSG00000127922	SEM1	-1.20322	1.20322	0	down
ENST00000531483	ENSG00000147535	PLPP5	-1.26902	1.26902	0	down		ENST00000308942	ENSG00000116991	SIPA1L2	1.20319	1.20319	0	up
ENST00000557632	ENSG00000100519	PSMC6	-1.26899	1.26899	0.000159174	down		ENST00000401447	ENSG00000106399	RPA3	-1.20279	1.20279	0	down
ENST00000392584	ENSG00000128708	HAT1	-1.26895	1.26895	0	down		ENST00000371582	ENSG00000000419	DPM1	-1.20279	1.20279	0	down
ENST00000434623	ENSG00000157654	PALM2AKAP2	-1.26886	1.26886	0	down		ENST00000503105	ENSG00000169045	HNRNPH1	-1.20245	1.20245	0	down
ENST00000321301	ENSG00000175768	TOMM5	-1.26827	1.26827	0	down		ENST00000295326	ENSG00000163170	BOLA3	-1.20207	1.20207	0	down
ENST00000647835	ENSG00000131174	COX7B	-1.26825	1.26825	0.000792427	down		ENST00000578151	ENSG00000108384	RAD51C	-1.20199	1.20199	0	down
ENST00000508447	ENSG00000058729	RIOK2	-1.26801	1.26801	0	down		ENST00000379215	ENSG00000134463	ECHDC3	1.2011	1.2011	0	up
ENST00000374525	ENSG00000157654	PALM2AKAP2	-1.26793	1.26793	0	down		ENST00000673027	ENSG00000156110	ADK	-1.20091	1.20091	0	down
ENST00000684504	ENSG00000164022	AIMP1	-1.26787	1.26787	0	down		ENST00000544091	ENSG00000078589	P2RY10	-1.20086	1.20086	0	down
ENST00000524349	ENSG00000008988	RPS20	-1.267	1.267	0	down		ENST00000295908	ENSG00000163644	PPM1K	-1.20071	1.20071	0	down
ENST00000652022	ENSG00000269893	SNHG8	-1.26697	1.26697	0	down		ENST00000682366	ENSG00000000419	DPM1	-1.20065	1.20065	0	down
ENST00000531677	ENSG00000147654	EBAG9	-1.26688	1.26688	0	down		ENST00000286175	ENSG00000240344	PPIL3	-1.2006	1.2006	0	down
ENST00000323563	ENSG00000102738	MRPS31	-1.26687	1.26687	0	down		ENST00000313543	ENSG00000179144	GIMAP7	-1.20004	1.20004	0	down
ENST00000698120	ENSG00000183918	SH2D1A	-1.26678	1.26678	0	down		ENST00000541569	ENSG00000120860	WASHC3	-1.19989	1.19989	0	down
ENST00000695668	ENSG00000167286	CD3D	-1.26651	1.26651	0	down		ENST00000684504	ENSG00000164022	AIMP1	-1.19985	1.19985	0	down
ENST00000261220	ENSG00000111142	METAP2	-1.26607	1.26607	0	down		ENST00000495481	ENSG00000198734	F5	1.19974	1.19974	0	up
ENST00000678375	ENSG00000139168	ZCRB1	-1.26606	1.26606	0	down		ENST00000489675	ENSG00000081870	IFT25	-1.1997	1.1997	0	down
ENST00000486516	ENSG00000188243	COMMD6	-1.26602	1.26602	0.0057201	down		ENST00000465677	ENSG00000086061	DNAJA1	-1.19954	1.19954	0	down
ENST00000469767	ENSG00000186431	FCAR	1.26568	1.26568	0	up		ENST00000487133	ENSG00000232119	MCTS1	-1.19937	1.19937	0	down
ENST00000295491	ENSG00000163319	MRPS18C	-1.26566	1.26566	0	down		ENST00000355524	ENSG00000186431	FCAR	1.19935	1.19935	0	up
ENST00000539515	ENSG00000120860	WASHC3	-1.26517	1.26517	0	down		ENST00000462723	ENSG00000106399	RPA3	-1.1989	1.1989	0	down
ENST00000478382	ENSG00000123545	NDUFAF4	-1.26499	1.26499	0	down		ENST00000244230	ENSG00000124383	MPHOSPH10	-1.19869	1.19869	0	down
ENST00000300900	ENSG00000167434	CA4	1.26494	1.26494	0	up		ENST00000394602	ENSG00000112053	SLC26A8	1.19843	1.19843	0	up
ENST00000679269	ENSG00000139168	ZCRB1	-1.26422	1.26422	0	down		ENST00000469025	ENSG00000123240	OPTN	-1.19842	1.19842	0	down
ENST00000683466	ENSG00000000419	DPM1	-1.264	1.264	0	down		ENST00000526145	ENSG00000134954	ETS1	-1.19831	1.19831	0	down
ENST00000379215	ENSG00000134463	ECHDC3	1.26379	1.26379	0	up		ENST00000506525	ENSG00000169020	ATP5ME	-1.1983	1.1983	0	down
ENST00000171757	ENSG00000078589	P2RY10	-1.26375	1.26375	0	down		ENST00000419462	ENSG00000293064	NACA4P_ENSG00000293064	-1.19822	1.19822	0	down
ENST00000318950	ENSG00000133789	SWAP70	-1.2635	1.2635	0	down		ENST00000685544	ENSG00000269893	SNHG8	-1.19796	1.19796	0.0351703	down
ENST00000698112	ENSG00000183918	SH2D1A	-1.26301	1.26301	0	down		ENST00000486447	ENSG00000119878	CRIPT	-1.19796	1.19796	0	down
ENST00000393008	ENSG00000090263	MRPS33	-1.26278	1.26278	0	down		ENST00000274712	ENSG00000146007	ZMAT2	-1.19775	1.19775	0	down
ENST00000635645	ENSG00000183918	SH2D1A	-1.26275	1.26275	0	down		ENST00000295666	ENSG00000163453	IGFBP7	1.19764	1.19764	0	up
ENST00000696248	ENSG00000095585	BLNK	-1.26253	1.26253	0	down		ENST00000270142	ENSG00000142168	SOD1	-1.19761	1.19761	0	down
ENST00000244230	ENSG00000124383	MPHOSPH10	-1.26203	1.26203	0	down		ENST00000447399	ENSG00000133789	SWAP70	-1.19737	1.19737	0	down
ENST00000678638	ENSG00000138398	PPIG	-1.26185	1.26185	0	down		ENST00000602414	ENSG00000269893	SNHG8	-1.19698	1.19698	0	down
ENST00000555232	ENSG00000165801	ARHGEF40	1.26176	1.26176	0	up		ENST00000284971	ENSG00000154723	ATP5PF	-1.19692	1.19692	0	down
ENST00000342166	ENSG00000162961	DPY30	-1.26149	1.26149	0	down		ENST00000532169	ENSG00000110077	MS4A6A	1.19689	1.19689	0	up
ENST00000477030	ENSG00000136628	EPRS1	-1.26056	1.26056	0	down		ENST00000409589	ENSG00000115594	IL1R1	1.19682	1.19682	0	up
ENST00000367797	ENSG00000198734	F5	1.26052	1.26052	0	up		ENST00000614145	ENSG00000266472	MRPS21	-1.19673	1.19673	0	down
ENST00000263208	ENSG00000100084	HIRA	-1.26034	1.26034	0	down		ENST00000677694	ENSG00000139168	ZCRB1	-1.19637	1.19637	0	down
ENST00000304511	ENSG00000171202	TMEM126A	-1.26026	1.26026	0	down		ENST00000681372	ENSG00000105835	NAMPT	1.19583	1.19583	0	up
ENST00000323688	ENSG00000070081	NUCB2	-1.25872	1.25872	0	down		ENST00000390496	ENSG00000211848	TRAJ41	-1.19566	1.19566	0	down
ENST00000675263	ENSG00000147224	PRPS1	-1.25869	1.25869	0	down		ENST00000542923	ENSG00000120860	WASHC3	-1.19511	1.19511	0	down
ENST00000520468	ENSG00000164919	COX6C	-1.25866	1.25866	0	down
ENST00000447132	ENSG00000155438	NIFK	-1.25834	1.25834	0	down
ENST00000608461	ENSG00000111906	HDDC2	-1.25795	1.25795	0	down
ENST00000693442	ENSG00000174720	LARP7	-1.25794	1.25794	0	down
ENST00000506525	ENSG00000169020	ATP5ME	-1.25788	1.25788	0	down
ENST00000542923	ENSG00000120860	WASHC3	-1.25762	1.25762	0	down
ENST00000366630	ENSG00000116991	SIPA1L2	1.25716	1.25716	0	up
ENST00000528531	ENSG00000171202	TMEM126A	-1.25648	1.25648	0	down
ENST00000264279	ENSG00000055044	NOP58	-1.25645	1.25645	0	down
ENST00000284971	ENSG00000154723	ATP5PF	-1.25596	1.25596	0	down
ENST00000541569	ENSG00000120860	WASHC3	-1.2558	1.2558	0	down
ENST00000700278	ENSG00000164134	NAA15	-1.25559	1.25559	0	down
ENST00000270142	ENSG00000142168	SOD1	-1.25558	1.25558	0	down
ENST00000679165	ENSG00000092108	SCFD1	-1.25553	1.25553	0	down
ENST00000229238	ENSG00000111639	MRPL51	-1.25547	1.25547	0	down
ENST00000674826	ENSG00000147224	PRPS1	-1.2554	1.2554	0	down
ENST00000540567	ENSG00000168010	ATG16L2	1.25512	1.25512	0	up
ENST00000371315	ENSG00000232119	MCTS1	-1.25509	1.25509	0	down
ENST00000520627	ENSG00000008988	RPS20	-1.25508	1.25508	0	down
ENST00000423105	ENSG00000155438	NIFK	-1.25474	1.25474	0	down
ENST00000498570	ENSG00000155438	NIFK	-1.25466	1.25466	0	down
ENST00000426414	ENSG00000163625	WDFY3	1.25451	1.25451	0	up
ENST00000696255	ENSG00000095585	BLNK	-1.2542	1.2542	0	down
ENST00000464321	ENSG00000107672	NSMCE4A	-1.25418	1.25418	0	down
ENST00000488066	ENSG00000186431	FCAR	1.2541	1.2541	0	up
ENST00000698259	ENSG00000110719	TCIRG1	1.25374	1.25374	0	up
ENST00000675100	ENSG00000169567	HINT1	-1.25325	1.25325	0.000399811	down
ENST00000548787	ENSG00000166226	CCT2	-1.25315	1.25315	0	down
ENST00000009589	ENSG00000008988	RPS20	-1.25302	1.25302	0	down
ENST00000394300	ENSG00000182511	FES	1.25299	1.25299	0	up
ENST00000419462	ENSG00000293064	NACA4P_ENSG00000293064	-1.25215	1.25215	0	down
ENST00000477377	ENSG00000188243	COMMD6	-1.25207	1.25207	0.00311541	down
ENST00000401447	ENSG00000106399	RPA3	-1.25188	1.25188	0	down
ENST00000395663	ENSG00000124172	ATP5F1E	-1.25156	1.25156	0	down
ENST00000409340	ENSG00000138382	METTL5	-1.25115	1.25115	0	down
ENST00000689844	ENSG00000174720	LARP7	-1.25075	1.25075	0	down
ENST00000487832	ENSG00000111832	RWDD1	-1.25037	1.25037	0	down
ENST00000493274	ENSG00000232119	MCTS1	-1.2503	1.2503	0	down
ENST00000264995	ENSG00000114686	MRPL3	-1.25024	1.25024	0	down
ENST00000223129	ENSG00000106399	RPA3	-1.25022	1.25022	0	down
ENST00000616442	ENSG00000150316	CWC15	-1.24993	1.24993	0	down
ENST00000296684	ENSG00000164258	NDUFS4	-1.24988	1.24988	0	down
ENST00000487162	ENSG00000025708	TYMP	1.24987	1.24987	0	up
ENST00000529753	ENSG00000116299	ELAPOR1	1.24963	1.24963	0.00167093	up
ENST00000515763	ENSG00000127184	COX7C	-1.24938	1.24938	0.000792427	down
ENST00000389995	ENSG00000142168	SOD1	-1.24919	1.24919	0	down
ENST00000264108	ENSG00000128708	HAT1	-1.24887	1.24887	0.000159174	down
ENST00000601769	ENSG00000012124	CD22	-1.24838	1.24838	0	down
ENST00000475235	ENSG00000241106	HLA-DOB	-1.24807	1.24807	0	down
ENST00000295908	ENSG00000163644	PPM1K	-1.24799	1.24799	0	down
ENST00000518584	ENSG00000120533	ENY2	-1.24726	1.24726	0	down
ENST00000391980	ENSG00000122085	MTERF4	-1.24723	1.24723	0	down
ENST00000465588	ENSG00000176261	ZBTB8OS	-1.24714	1.24714	0	down
ENST00000677694	ENSG00000139168	ZCRB1	-1.24713	1.24713	0	down
ENST00000231572	ENSG00000113643	RARS1	-1.24703	1.24703	0	down
ENST00000419686	ENSG00000147535	PLPP5	-1.24644	1.24644	0	down
ENST00000304842	ENSG00000169902	TPST1	1.2464	1.2464	0	up
ENST00000529251	ENSG00000134827	TCN1	1.24561	1.24561	0.00167093	up
ENST00000509443	ENSG00000164258	NDUFS4	-1.24554	1.24554	0	down
ENST00000509440	ENSG00000172765	TMCC1	1.24514	1.24514	0	up
ENST00000560217	ENSG00000041357	PSMA4	-1.24503	1.24503	0	down
ENST00000417318	ENSG00000101425	BPI	1.24499	1.24499	0.000399811	up
ENST00000578151	ENSG00000108384	RAD51C	-1.24471	1.24471	0	down
ENST00000265686	ENSG00000110719	TCIRG1	1.24386	1.24386	0	up
ENST00000539856	ENSG00000150316	CWC15	-1.24299	1.24299	0	down
ENST00000282999	ENSG00000153037	SRP19	-1.24287	1.24287	0	down
ENST00000533610	ENSG00000075239	ACAT1	-1.24266	1.24266	0	down
ENST00000676501	ENSG00000139168	ZCRB1	-1.24254	1.24254	0	down
ENST00000533379	ENSG00000132286	TIMM10B	-1.24239	1.24239	0	down
ENST00000624920	ENSG00000280407	ENSG00000280407	1.24236	1.24236	0	up
ENST00000673027	ENSG00000156110	ADK	-1.24235	1.24235	0	down
ENST00000429576	ENSG00000175471	MCTP1	1.24225	1.24225	0.00167093	up
ENST00000200652	ENSG00000197208	SLC22A4	1.24213	1.24213	0	up
ENST00000234875	ENSG00000116251	RPL22	-1.242	1.242	0	down
ENST00000586876	ENSG00000167434	CA4	1.24197	1.24197	0	up
ENST00000490885	ENSG00000073756	PTGS2	1.24193	1.24193	0	up
ENST00000510372	ENSG00000205302	SNX2	-1.24189	1.24189	0	down
ENST00000320585	ENSG00000110172	CHORDC1	-1.24186	1.24186	0	down
ENST00000680851	ENSG00000100749	VRK1	-1.24168	1.24168	0	down
ENST00000369017	ENSG00000107672	NSMCE4A	-1.24155	1.24155	0	down
ENST00000425847	ENSG00000114686	MRPL3	-1.24133	1.24133	0	down
ENST00000605125	ENSG00000132313	MRPL35	-1.24125	1.24125	0	down
ENST00000476095	ENSG00000160796	NBEAL2	1.24069	1.24069	0	up
ENST00000626866	ENSG00000120694	HSPH1	-1.24061	1.24061	0	down
ENST00000285814	ENSG00000155438	NIFK	-1.24054	1.24054	0	down
ENST00000615071	ENSG00000176731	RBIS	-1.24051	1.24051	0	down
ENST00000482640	ENSG00000079257	LXN	-1.24003	1.24003	0	down
ENST00000247655	ENSG00000127184	COX7C	-1.23982	1.23982	0.00167093	down
ENST00000366910	ENSG00000186205	MTARC1	1.23957	1.23957	0	up
ENST00000085219	ENSG00000012124	CD22	-1.23957	1.23957	0	down
ENST00000509462	ENSG00000273841	TAF9	-1.23924	1.23924	0	down
ENST00000369939	ENSG00000116299	ELAPOR1	1.23917	1.23917	0.000399811	up
ENST00000498253	ENSG00000120333	MRPS14	-1.23913	1.23913	0	down
ENST00000566663	ENSG00000159593	NAE1	-1.2391	1.2391	0	down
ENST00000556375	ENSG00000119705	SLIRP	-1.23882	1.23882	0	down
ENST00000673846	ENSG00000023445	BIRC3	-1.23863	1.23863	0	down
ENST00000527793	ENSG00000147535	PLPP5	-1.23844	1.23844	0	down
ENST00000529010	ENSG00000070081	NUCB2	-1.23822	1.23822	0	down
ENST00000476106	ENSG00000142168	SOD1	-1.23818	1.23818	0	down
ENST00000470131	ENSG00000114209	PDCD10	-1.23805	1.23805	0.000792427	down
ENST00000381571	ENSG00000169019	COMMD8	-1.23796	1.23796	0.000792427	down
ENST00000464050	ENSG00000188243	COMMD6	-1.23757	1.23757	0.00311541	down
ENST00000528814	ENSG00000147535	PLPP5	-1.23726	1.23726	0	down
ENST00000464564	ENSG00000090266	NDUFB2	-1.23713	1.23713	0	down
ENST00000545837	ENSG00000090376	IRAK3	1.23701	1.23701	0	up
ENST00000559948	ENSG00000041357	PSMA4	-1.23694	1.23694	0	down
ENST00000535387	ENSG00000198000	NOL8	-1.23681	1.23681	0	down
ENST00000583931	ENSG00000143401	ANP32E	-1.23659	1.23659	0	down
ENST00000514949	ENSG00000205302	SNX2	-1.23649	1.23649	0	down
ENST00000684864	ENSG00000174720	LARP7	-1.23647	1.23647	0	down
ENST00000261308	ENSG00000113593	PPWD1	-1.23639	1.23639	0	down
ENST00000485202	ENSG00000090263	MRPS33	-1.23638	1.23638	0	down
ENST00000492908	ENSG00000115233	PSMD14	-1.23637	1.23637	0	down
ENST00000373357	ENSG00000102390	PBDC1	-1.23634	1.23634	0	down
ENST00000295326	ENSG00000163170	BOLA3	-1.23634	1.23634	0	down
ENST00000400099	ENSG00000154723	ATP5PF	-1.2363	1.2363	0	down
ENST00000468209	ENSG00000107672	NSMCE4A	-1.23629	1.23629	0	down
ENST00000557498	ENSG00000165801	ARHGEF40	1.23624	1.23624	0	up
ENST00000457623	ENSG00000116299	ELAPOR1	1.23608	1.23608	0.000399811	up
ENST00000679918	ENSG00000100749	VRK1	-1.23543	1.23543	0	down
ENST00000554074	ENSG00000119705	SLIRP	-1.23536	1.23536	0	down
ENST00000462723	ENSG00000106399	RPA3	-1.23532	1.23532	0	down
ENST00000248566	ENSG00000127922	SEM1	-1.23501	1.23501	0	down
ENST00000474941	ENSG00000008324	SS18L2	-1.23498	1.23498	0	down
ENST00000536197	ENSG00000120860	WASHC3	-1.23494	1.23494	0	down
ENST00000509061	ENSG00000174720	LARP7	-1.23493	1.23493	0	down
ENST00000608295	ENSG00000111906	HDDC2	-1.23463	1.23463	0	down
ENST00000395659	ENSG00000124172	ATP5F1E	-1.23417	1.23417	0	down
ENST00000517603	ENSG00000156467	UQCRB	-1.23333	1.23333	0	down
ENST00000480237	ENSG00000196668	LINC00173	1.23326	1.23326	0	up
ENST00000559146	ENSG00000041357	PSMA4	-1.23317	1.23317	0	down
ENST00000678543	ENSG00000139168	ZCRB1	-1.23309	1.23309	0	down
ENST00000383680	ENSG00000186265	BTLA	-1.2327	1.2327	0	down
ENST00000481871	ENSG00000117543	DPH5	-1.23265	1.23265	0	down
ENST00000503105	ENSG00000169045	HNRNPH1	-1.2326	1.2326	0	down
ENST00000433898	ENSG00000119013	NDUFB3	-1.23251	1.23251	0	down
ENST00000275036	ENSG00000118418	HMGN3	-1.23251	1.23251	0	down
ENST00000476969	ENSG00000124383	MPHOSPH10	-1.23245	1.23245	0	down
ENST00000448864	ENSG00000182899	RPL35A	-1.23244	1.23244	0	down
ENST00000221804	ENSG00000105205	CLC	-1.2324	1.2324	0	down
ENST00000576708	ENSG00000108559	NUP88	-1.23238	1.23238	0	down
ENST00000011691	ENSG00000008324	SS18L2	-1.23229	1.23229	0	down
ENST00000565650	ENSG00000103121	CMC2	-1.23216	1.23216	0	down
ENST00000369936	ENSG00000116299	ELAPOR1	1.23193	1.23193	0.000792427	up
ENST00000507026	ENSG00000164258	NDUFS4	-1.23187	1.23187	0	down
ENST00000527996	ENSG00000116299	ELAPOR1	1.23187	1.23187	0.00167093	up
ENST00000494819	ENSG00000137947	GTF2B	-1.23163	1.23163	0	down
ENST00000375448	ENSG00000159339	PADI4	1.23161	1.23161	0	up
ENST00000447399	ENSG00000133789	SWAP70	-1.23127	1.23127	0	down
ENST00000672911	ENSG00000164022	AIMP1	-1.23122	1.23122	0	down
ENST00000555431	ENSG00000100554	ATP6V1D	-1.23111	1.23111	0	down
ENST00000480372	ENSG00000164405	UQCRQ	-1.23109	1.23109	0.000159174	down
ENST00000441136	ENSG00000088970	KIZ	-1.23104	1.23104	0	down
ENST00000266529	ENSG00000139168	ZCRB1	-1.23096	1.23096	0	down
ENST00000373358	ENSG00000102390	PBDC1	-1.23054	1.23054	0	down
ENST00000484481	ENSG00000232119	MCTS1	-1.2303	1.2303	0	down
ENST00000320848	ENSG00000178988	MRFAP1L1	-1.2303	1.2303	0	down
ENST00000465506	ENSG00000090266	NDUFB2	-1.23002	1.23002	0	down
ENST00000553981	ENSG00000119705	SLIRP	-1.22987	1.22987	0	down
ENST00000442341	ENSG00000182899	RPL35A	-1.22986	1.22986	0	down
ENST00000390496	ENSG00000211848	TRAJ41	-1.22983	1.22983	0	down
ENST00000513553	ENSG00000174720	LARP7	-1.22983	1.22983	0	down
ENST00000526145	ENSG00000134954	ETS1	-1.2297	1.2297	0	down
ENST00000700530	ENSG00000108559	NUP88	-1.22955	1.22955	0	down
ENST00000476963	ENSG00000152766	ANKRD22	1.22955	1.22955	0.000792427	up
ENST00000378747	ENSG00000123240	OPTN	-1.22949	1.22949	0	down
ENST00000217893	ENSG00000273841	TAF9	-1.2294	1.2294	0	down
ENST00000554087	ENSG00000100554	ATP6V1D	-1.22934	1.22934	0	down
ENST00000267396	ENSG00000139890	REM2	1.22897	1.22897	0	up
ENST00000279839	ENSG00000150316	CWC15	-1.22895	1.22895	0	down
ENST00000284648	ENSG00000170909	OSCAR	1.22884	1.22884	0	up
ENST00000044462	ENSG00000041357	PSMA4	-1.22878	1.22878	0	down
ENST00000537093	ENSG00000166037	CEP57	-1.22863	1.22863	0	down
ENST00000465677	ENSG00000086061	DNAJA1	-1.2285	1.2285	0	down
ENST00000634086	ENSG00000184831	APOO	-1.22844	1.22844	0	down
ENST00000372418	ENSG00000147224	PRPS1	-1.22832	1.22832	0	down
ENST00000511168	ENSG00000114686	MRPL3	-1.22758	1.22758	0	down
ENST00000392996	ENSG00000109906	ZBTB16	1.22752	1.22752	0	up
ENST00000463593	ENSG00000198000	NOL8	-1.22749	1.22749	0	down
ENST00000676322	ENSG00000147224	PRPS1	-1.22747	1.22747	0	down
ENST00000369170	ENSG00000165669	FAM204A	-1.22735	1.22735	0	down
ENST00000260970	ENSG00000138398	PPIG	-1.22694	1.22694	0	down
ENST00000679324	ENSG00000138398	PPIG	-1.22693	1.22693	0	down
ENST00000587265	ENSG00000167434	CA4	1.22684	1.22684	0	up
ENST00000443829	ENSG00000160796	NBEAL2	1.22642	1.22642	0	up
ENST00000644642	ENSG00000147224	PRPS1	-1.22633	1.22633	0	down
ENST00000557342	ENSG00000119705	SLIRP	-1.22629	1.22629	0	down
ENST00000462941	ENSG00000162385	MAGOH	-1.22586	1.22586	0	down
ENST00000610745	ENSG00000138061	CYP1B1	1.2258	1.2258	0	up
ENST00000302078	ENSG00000171566	PLRG1	-1.22569	1.22569	0	down
ENST00000550010	ENSG00000166226	CCT2	-1.22553	1.22553	0	down
ENST00000544368	ENSG00000166226	CCT2	-1.22549	1.22549	0	down
ENST00000283882	ENSG00000153774	CFDP1	-1.2254	1.2254	0	down
ENST00000620594	ENSG00000177410	ZFAS1	-1.22523	1.22523	0	down
ENST00000335712	ENSG00000119866	BCL11A	-1.22505	1.22505	0	down
ENST00000630972	ENSG00000120694	HSPH1	-1.22481	1.22481	0	down
ENST00000473783	ENSG00000106028	SSBP1	-1.22466	1.22466	0	down
ENST00000469758	ENSG00000165669	FAM204A	-1.22448	1.22448	0	down
ENST00000694895	ENSG00000174720	LARP7	-1.2244	1.2244	0	down
ENST00000263036	ENSG00000123240	OPTN	-1.2243	1.2243	0	down
ENST00000464684	ENSG00000182511	FES	1.22425	1.22425	0	up
ENST00000328850	ENSG00000182511	FES	1.22406	1.22406	0	up
ENST00000562602	ENSG00000153774	CFDP1	-1.22399	1.22399	0	down
ENST00000334529	ENSG00000186265	BTLA	-1.22361	1.22361	0	down
ENST00000378578	ENSG00000165169	DYNLT3	-1.22338	1.22338	0.000159174	down
ENST00000308478	ENSG00000173114	LRRN3	-1.22332	1.22332	0.000159174	down
ENST00000476181	ENSG00000090266	NDUFB2	-1.22328	1.22328	0	down
ENST00000378026	ENSG00000136026	CKAP4	1.22327	1.22327	0	up
ENST00000305352	ENSG00000170989	S1PR1	-1.22326	1.22326	0	down
ENST00000642387	ENSG00000182899	RPL35A	-1.22313	1.22313	0	down
ENST00000492067	ENSG00000117543	DPH5	-1.22304	1.22304	0	down
ENST00000301328	ENSG00000167699	GLOD4	-1.22303	1.22303	0	down
ENST00000510447	ENSG00000127184	COX7C	-1.223	1.223	0.000159174	down
ENST00000555890	ENSG00000119705	SLIRP	-1.22294	1.22294	0	down
ENST00000330899	ENSG00000086061	DNAJA1	-1.22283	1.22283	0	down
ENST00000477333	ENSG00000102554	KLF5	1.22277	1.22277	0.000159174	up
ENST00000702181	ENSG00000224032	EPB41L4A-AS1	-1.22259	1.22259	0	down
ENST00000394077	ENSG00000114391	RPL24	-1.22251	1.22251	0	down
ENST00000498309	ENSG00000164405	UQCRQ	-1.22249	1.22249	0.000159174	down
ENST00000299300	ENSG00000166226	CCT2	-1.22246	1.22246	0	down
ENST00000569794	ENSG00000177200	CHD9	-1.22223	1.22223	0	down
ENST00000372435	ENSG00000147224	PRPS1	-1.22209	1.22209	0	down
ENST00000511472	ENSG00000127184	COX7C	-1.222	1.222	0.00311541	down
ENST00000286181	ENSG00000155744	HYCC2	1.22177	1.22177	0	up
ENST00000373797	ENSG00000159023	EPB41	-1.22175	1.22175	0	down
ENST00000261233	ENSG00000090376	IRAK3	1.22143	1.22143	0.000159174	up
ENST00000414307	ENSG00000138398	PPIG	-1.22124	1.22124	0	down
ENST00000542928	ENSG00000166200	COPS2	-1.2211	1.2211	0.00167093	down
ENST00000436661	ENSG00000176261	ZBTB8OS	-1.22101	1.22101	0	down
ENST00000393229	ENSG00000196358	NTNG2	1.22087	1.22087	0	up
ENST00000417437	ENSG00000293493	VNN3P_ENSG00000293493	1.22075	1.22075	0	up
ENST00000480585	ENSG00000124596	OARD1	-1.22035	1.22035	0	down
ENST00000424479	ENSG00000147535	PLPP5	-1.22002	1.22002	0	down
ENST00000556310	ENSG00000119705	SLIRP	-1.22001	1.22001	0.000159174	down
ENST00000470753	ENSG00000184983	NDUFA6	-1.21983	1.21983	0	down
ENST00000234170	ENSG00000115816	CEBPZ	-1.2196	1.2196	0	down
ENST00000544091	ENSG00000078589	P2RY10	-1.21939	1.21939	0	down
ENST00000495015	ENSG00000086061	DNAJA1	-1.21934	1.21934	0	down
ENST00000495461	ENSG00000113811	SELENOK	-1.21918	1.21918	0	down
ENST00000396298	ENSG00000146592	CREB5	1.21917	1.21917	0	up
ENST00000679903	ENSG00000100749	VRK1	-1.21915	1.21915	0	down
ENST00000683924	ENSG00000099246	RAB18	-1.21898	1.21898	0	down
ENST00000369172	ENSG00000165669	FAM204A	-1.21894	1.21894	0	down
ENST00000475915	ENSG00000114209	PDCD10	-1.21876	1.21876	0.00167093	down
ENST00000678088	ENSG00000138398	PPIG	-1.21871	1.21871	0	down
ENST00000680516	ENSG00000105835	NAMPT	1.21836	1.21836	0	up
ENST00000372428	ENSG00000147224	PRPS1	-1.21819	1.21819	0	down
ENST00000409682	ENSG00000115233	PSMD14	-1.21819	1.21819	0	down
ENST00000614462	ENSG00000176731	RBIS	-1.21816	1.21816	0	down
ENST00000611854	ENSG00000176731	RBIS	-1.21808	1.21808	0	down
ENST00000546859	ENSG00000166226	CCT2	-1.21802	1.21802	0	down
ENST00000504148	ENSG00000150779	TIMM8B	-1.21799	1.21799	0.000159174	down
ENST00000619594	ENSG00000176731	RBIS	-1.21794	1.21794	0	down
ENST00000371437	ENSG00000125356	NDUFA1	-1.21787	1.21787	0	down
ENST00000435381	ENSG00000120694	HSPH1	-1.21779	1.21779	0	down
ENST00000553449	ENSG00000156411	ATP5MJ	-1.21767	1.21767	0.000792427	down
ENST00000558341	ENSG00000041357	PSMA4	-1.21761	1.21761	0	down
ENST00000442181	ENSG00000138382	METTL5	-1.21755	1.21755	0	down
ENST00000460088	ENSG00000090266	NDUFB2	-1.21754	1.21754	0	down
ENST00000371139	ENSG00000183918	SH2D1A	-1.21753	1.21753	0	down
ENST00000650132	ENSG00000159023	EPB41	-1.21751	1.21751	0.000159174	down
ENST00000358855	ENSG00000198000	NOL8	-1.21742	1.21742	0	down
ENST00000367927	ENSG00000293493	VNN3P_ENSG00000293493	1.21693	1.21693	0	up
ENST00000696135	ENSG00000093134	VNN3P	1.21693	1.21693	0	up
ENST00000504950	ENSG00000138795	LEF1	-1.21684	1.21684	0	down
ENST00000409180	ENSG00000132313	MRPL35	-1.21663	1.21663	0	down
ENST00000493850	ENSG00000106003	LFNG	-1.21653	1.21653	0	down
ENST00000399973	ENSG00000156256	USP16	-1.21641	1.21641	0	down
ENST00000645434	ENSG00000187554	TLR5	1.21637	1.21637	0	up
ENST00000505618	ENSG00000168421	RHOH	-1.21627	1.21627	0	down
ENST00000409711	ENSG00000071082	RPL31	-1.21624	1.21624	0	down
ENST00000247866	ENSG00000090266	NDUFB2	-1.21596	1.21596	0	down
ENST00000372940	ENSG00000182180	MRPS16	-1.21593	1.21593	0	down
ENST00000356847	ENSG00000144674	GOLGA4	-1.21568	1.21568	0	down
ENST00000469025	ENSG00000123240	OPTN	-1.21547	1.21547	0	down
ENST00000679462	ENSG00000100749	VRK1	-1.21538	1.21538	0	down
ENST00000700024	ENSG00000171862	PTEN	1.21536	1.21536	0	up
ENST00000686157	ENSG00000273841	TAF9	-1.21504	1.21504	0	down
ENST00000481057	ENSG00000122565	CBX3	-1.21494	1.21494	0	down
ENST00000494876	ENSG00000059377	TBXAS1	1.21484	1.21484	0.000792427	up
ENST00000458591	ENSG00000092108	SCFD1	-1.21478	1.21478	0	down
ENST00000393618	ENSG00000105835	NAMPT	1.21477	1.21477	0	up
ENST00000568228	ENSG00000103121	CMC2	-1.21461	1.21461	0	down
ENST00000646871	ENSG00000159023	EPB41	-1.21461	1.21461	0	down
ENST00000373800	ENSG00000159023	EPB41	-1.21461	1.21461	0	down
ENST00000274712	ENSG00000146007	ZMAT2	-1.21456	1.21456	0	down
ENST00000544867	ENSG00000198000	NOL8	-1.2145	1.2145	0	down
ENST00000643795	ENSG00000147224	PRPS1	-1.21437	1.21437	0	down
ENST00000676508	ENSG00000138398	PPIG	-1.21429	1.21429	0	down
ENST00000379516	ENSG00000205302	SNX2	-1.21414	1.21414	0	down
ENST00000543464	ENSG00000108582	CPD	1.21403	1.21403	0	up
ENST00000486447	ENSG00000119878	CRIPT	-1.21393	1.21393	0	down
ENST00000650491	ENSG00000282988	ENSG00000282988	1.2138	1.2138	0.000399811	up
ENST00000508493	ENSG00000145592	RPL37	-1.21378	1.21378	0	down
ENST00000378665	ENSG00000164405	UQCRQ	-1.21376	1.21376	0.000399811	down
ENST00000530193	ENSG00000147535	PLPP5	-1.21372	1.21372	0	down
ENST00000675353	ENSG00000147224	PRPS1	-1.21364	1.21364	0	down
ENST00000676658	ENSG00000092108	SCFD1	-1.21352	1.21352	0	down
ENST00000297435	ENSG00000164821	DEFA4	1.21341	1.21341	0.0251746	up
ENST00000544522	ENSG00000166037	CEP57	-1.21337	1.21337	0	down
ENST00000338193	ENSG00000198056	PRIM1	-1.2132	1.2132	0	down
ENST00000492885	ENSG00000165209	STRBP	-1.21317	1.21317	0	down
ENST00000503849	ENSG00000048162	NOP16	-1.21315	1.21315	0	down
ENST00000414248	ENSG00000182511	FES	1.21309	1.21309	0	up
ENST00000498293	ENSG00000060303	RPS17P5	-1.21275	1.21275	0.000399811	down
ENST00000263464	ENSG00000023445	BIRC3	-1.21269	1.21269	0	down
ENST00000547995	ENSG00000136045	PWP1	-1.21235	1.21235	0	down
ENST00000552673	ENSG00000139168	ZCRB1	-1.21229	1.21229	0	down
ENST00000484368	ENSG00000135845	PIGC	-1.21222	1.21222	0.00167093	down
ENST00000367352	ENSG00000162702	ZNF281	1.21222	1.21222	0	up
ENST00000464566	ENSG00000090266	NDUFB2	-1.21218	1.21218	0	down
ENST00000541365	ENSG00000166037	CEP57	-1.21208	1.21208	0	down
ENST00000530783	ENSG00000171204	TMEM126B	-1.21203	1.21203	0	down
ENST00000682082	ENSG00000099246	RAB18	-1.21194	1.21194	0	down
ENST00000649674	ENSG00000159023	EPB41	-1.2118	1.2118	0	down
ENST00000488746	ENSG00000113811	SELENOK	-1.2118	1.2118	0	down
ENST00000331244	ENSG00000108010	GLRX3	-1.21175	1.21175	0	down
ENST00000536995	ENSG00000168010	ATG16L2	1.21167	1.21167	0	up
ENST00000368003	ENSG00000143222	UFC1	-1.21156	1.21156	0	down
ENST00000371743	ENSG00000177410	ZFAS1	-1.21137	1.21137	0	down
ENST00000504696	ENSG00000153037	SRP19	-1.21126	1.21126	0	down
ENST00000380405	ENSG00000120694	HSPH1	-1.2109	1.2109	0	down
ENST00000270632	ENSG00000269404	SPIB	-1.21083	1.21083	0	down
ENST00000484351	ENSG00000138382	METTL5	-1.21059	1.21059	0	down
ENST00000556956	ENSG00000119705	SLIRP	-1.21041	1.21041	0.000159174	down
ENST00000480673	ENSG00000162613	FUBP1	-1.2103	1.2103	0.000159174	down
ENST00000621358	ENSG00000150316	CWC15	-1.21022	1.21022	0	down
ENST00000479540	ENSG00000130589	HELZ2	1.21022	1.21022	0	up
ENST00000359156	ENSG00000177575	CD163	1.2102	1.2102	0	up
ENST00000349460	ENSG00000159023	EPB41	-1.21011	1.21011	0	down
ENST00000265838	ENSG00000075239	ACAT1	-1.21003	1.21003	0	down
ENST00000463622	ENSG00000092108	SCFD1	-1.20998	1.20998	0	down
ENST00000535509	ENSG00000109906	ZBTB16	1.20991	1.20991	0.000399811	up
ENST00000532169	ENSG00000110077	MS4A6A	1.20988	1.20988	0	up
ENST00000506765	ENSG00000164258	NDUFS4	-1.20987	1.20987	0	down
ENST00000506207	ENSG00000169567	HINT1	-1.20955	1.20955	0.000159174	down
ENST00000496582	ENSG00000182899	RPL35A	-1.20924	1.20924	0	down
ENST00000538658	ENSG00000166037	CEP57	-1.20922	1.20922	0	down
ENST00000541768	ENSG00000166037	CEP57	-1.20902	1.20902	0	down
ENST00000379715	ENSG00000124802	EEF1E1	-1.20902	1.20902	0.000159174	down
ENST00000417938	ENSG00000138398	PPIG	-1.20895	1.20895	0	down
ENST00000497362	ENSG00000204472	AIF1	-1.20881	1.20881	0	down
ENST00000534928	ENSG00000147905	ZCCHC7	-1.20872	1.20872	0	down
ENST00000519450	ENSG00000104412	EMC2	-1.20866	1.20866	0	down
ENST00000275223	ENSG00000293493	VNN3P_ENSG00000293493	1.20846	1.20846	0	up
ENST00000360027	ENSG00000183918	SH2D1A	-1.20837	1.20837	0	down
ENST00000685743	ENSG00000108055	SMC3	-1.20832	1.20832	0.000792427	down
ENST00000301908	ENSG00000168081	PNOC	-1.20828	1.20828	0	down
ENST00000478497	ENSG00000180953	ST20	1.20792	1.20792	0.000792427	up
ENST00000613993	ENSG00000057663	ATG5	-1.20783	1.20783	0	down
ENST00000542165	ENSG00000150316	CWC15	-1.20781	1.20781	0	down
ENST00000481980	ENSG00000139496	NUP58	1.20776	1.20776	0	up
ENST00000413583	ENSG00000135972	MRPS9	-1.20762	1.20762	0	down
ENST00000321297	ENSG00000168010	ATG16L2	1.20761	1.20761	0	up
ENST00000506627	ENSG00000171566	PLRG1	-1.20748	1.20748	0	down
ENST00000565914	ENSG00000103121	CMC2	-1.20744	1.20744	0	down
ENST00000675875	ENSG00000147224	PRPS1	-1.20725	1.20725	0	down
ENST00000554713	ENSG00000156411	ATP5MJ	-1.20724	1.20724	0.0057201	down
ENST00000483721	ENSG00000158411	MITD1	-1.20716	1.20716	0	down
ENST00000337573	ENSG00000147654	EBAG9	-1.20702	1.20702	0	down
ENST00000432237	ENSG00000177575	CD163	1.20692	1.20692	0	up
ENST00000438169	ENSG00000111615	KRR1	-1.20687	1.20687	0.000159174	down
ENST00000604754	ENSG00000214655	ZSWIM8	1.2068	1.2068	0	up
ENST00000677750	ENSG00000138398	PPIG	-1.20679	1.20679	0	down
ENST00000377083	ENSG00000054523	KIF1B	1.20653	1.20653	0	up
ENST00000531477	ENSG00000171204	TMEM126B	-1.20648	1.20648	0	down
ENST00000300291	ENSG00000167005	NUDT21	-1.20628	1.20628	0.000399811	down
ENST00000299259	ENSG00000166200	COPS2	-1.20594	1.20594	0.00167093	down
ENST00000469098	ENSG00000115828	QPCT	1.2059	1.2059	0.000399811	up
ENST00000370592	ENSG00000171858	RPS21	-1.20575	1.20575	0	down
ENST00000474300	ENSG00000069399	BCL3	1.20571	1.20571	0.000159174	up
ENST00000468861	ENSG00000114416	FXR1	-1.20558	1.20558	0	down
ENST00000645300	ENSG00000122406	RPL5	-1.20554	1.20554	0	down
ENST00000512442	ENSG00000039319	ZFYVE16	1.2054	1.2054	0	up
ENST00000546476	ENSG00000076513	ANKRD13A	1.2052	1.2052	0.000792427	up
ENST00000478508	ENSG00000055044	NOP58	-1.20505	1.20505	0	down
ENST00000381120	ENSG00000122033	MTIF3	-1.205	1.205	0	down
ENST00000694926	ENSG00000186205	MTARC1	1.20488	1.20488	0	up
ENST00000358649	ENSG00000115687	PASK	-1.20487	1.20487	0	down
ENST00000642603	ENSG00000187554	TLR5	1.20483	1.20483	0	up
ENST00000527691	ENSG00000160818	GPATCH4	-1.20482	1.20482	0	down
ENST00000444249	ENSG00000181896	ZNF101	-1.20481	1.20481	0	down
ENST00000677524	ENSG00000104408	EIF3E	-1.2048	1.2048	0	down
ENST00000538973	ENSG00000168010	ATG16L2	1.20464	1.20464	0	up
ENST00000535902	ENSG00000111261	MANSC1	1.20459	1.20459	0.000159174	up
ENST00000469714	ENSG00000169891	REPS2	1.20455	1.20455	0	up
ENST00000699994	ENSG00000144674	GOLGA4	-1.20435	1.20435	0	down
ENST00000263629	ENSG00000085760	MTIF2	-1.20423	1.20423	0	down
ENST00000297579	ENSG00000164934	DCAF13	-1.20418	1.20418	0	down
ENST00000337147	ENSG00000092820	EZR	-1.20392	1.20392	0	down
ENST00000554315	ENSG00000133961	NUMB	1.20376	1.20376	0	up
ENST00000584804	ENSG00000108384	RAD51C	-1.2036	1.2036	0	down
ENST00000355684	ENSG00000197857	ZNF44	-1.20346	1.20346	0	down
ENST00000498078	ENSG00000102738	MRPS31	-1.20337	1.20337	0	down
ENST00000681474	ENSG00000100749	VRK1	-1.20325	1.20325	0	down
ENST00000458007	ENSG00000241772	ENSG00000241772	1.20324	1.20324	0	up
ENST00000700275	ENSG00000164134	NAA15	-1.20324	1.20324	0	down
ENST00000370321	ENSG00000122406	RPL5	-1.20321	1.20321	0	down
ENST00000358008	ENSG00000164022	AIMP1	-1.20314	1.20314	0	down
ENST00000559823	ENSG00000138613	APH1B	1.20312	1.20312	0	up
ENST00000397154	ENSG00000129460	NGDN	-1.20308	1.20308	0	down
ENST00000642384	ENSG00000119866	BCL11A	-1.20271	1.20271	0	down
ENST00000591652	ENSG00000188321	ZNF559	-1.20266	1.20266	0	down
ENST00000355999	ENSG00000198648	STK39	-1.20264	1.20264	0	down
ENST00000524552	ENSG00000109971	HSPA8	-1.20248	1.20248	0	down
ENST00000329092	ENSG00000182899	RPL35A	-1.20233	1.20233	0	down
ENST00000681355	ENSG00000100749	VRK1	-1.20219	1.20219	0	down
ENST00000456367	ENSG00000184226	PCDH9	-1.20206	1.20206	0	down
ENST00000534339	ENSG00000147535	PLPP5	-1.20201	1.20201	0	down
ENST00000554236	ENSG00000100554	ATP6V1D	-1.20191	1.20191	0	down
ENST00000394120	ENSG00000135636	DYSF	1.20176	1.20176	0.000159174	up
ENST00000527501	ENSG00000116299	ELAPOR1	1.20161	1.20161	0.0251746	up
ENST00000524616	ENSG00000147535	PLPP5	-1.20161	1.20161	0	down
ENST00000511012	ENSG00000058729	RIOK2	-1.20151	1.20151	0	down
ENST00000290810	ENSG00000159593	NAE1	-1.20149	1.20149	0	down
ENST00000262424	ENSG00000103196	CRISPLD2	1.20146	1.20146	0	up
ENST00000557016	ENSG00000100632	ERH	-1.20126	1.20126	0	down
ENST00000581221	ENSG00000108384	RAD51C	-1.20122	1.20122	0	down
ENST00000392750	ENSG00000114209	PDCD10	-1.20112	1.20112	0.00167093	down
ENST00000393759	ENSG00000172116	CD8B	-1.20087	1.20087	0.000399811	down
ENST00000244336	ENSG00000124469	CEACAM8	1.20085	1.20085	0.0097356	up
ENST00000409320	ENSG00000071082	RPL31	-1.20076	1.20076	0	down
ENST00000485959	ENSG00000122033	MTIF3	-1.20067	1.20067	0	down
ENST00000319397	ENSG00000134954	ETS1	-1.20055	1.20055	0	down
ENST00000373154	ENSG00000124596	OARD1	-1.2005	1.2005	0	down
ENST00000553430	ENSG00000156411	ATP5MJ	-1.20019	1.20019	0.00311541	down
ENST00000438077	ENSG00000113916	BCL6	1.20016	1.20016	0	up
ENST00000343986	ENSG00000171858	RPS21	-1.20015	1.20015	0	down
ENST00000476189	ENSG00000092820	EZR	-1.20013	1.20013	0	down
ENST00000249270	ENSG00000105821	DNAJC2	-1.19993	1.19993	0	down
ENST00000381259	ENSG00000123106	CCDC91	-1.19992	1.19992	0	down
ENST00000540830	ENSG00000166037	CEP57	-1.19977	1.19977	0	down
ENST00000502663	ENSG00000048162	NOP16	-1.1996	1.1996	0	down
ENST00000530449	ENSG00000110719	TCIRG1	1.19958	1.19958	0	up
ENST00000465604	ENSG00000117632	STMN1	-1.19941	1.19941	0.000159174	down
ENST00000570330	ENSG00000129235	TXNDC17	-1.19939	1.19939	0	down
ENST00000438313	ENSG00000138795	LEF1	-1.19933	1.19933	0	down
ENST00000558094	ENSG00000041357	PSMA4	-1.19907	1.19907	0	down
ENST00000335953	ENSG00000109906	ZBTB16	1.19907	1.19907	0	up
ENST00000553683	ENSG00000100749	VRK1	-1.1989	1.1989	0	down
ENST00000523890	ENSG00000121022	COPS5	-1.19884	1.19884	0	down
ENST00000518313	ENSG00000104714	ERICH1	1.19871	1.19871	0.00311541	up
ENST00000415784	ENSG00000181896	ZNF101	-1.19863	1.19863	0	down
ENST00000679365	ENSG00000100749	VRK1	-1.1986	1.1986	0	down
ENST00000338415	ENSG00000115828	QPCT	1.19851	1.19851	0	up
ENST00000540743	ENSG00000110852	CLEC2B	-1.1985	1.1985	0.0251746	down
ENST00000478578	ENSG00000163584	RPL22L1	-1.19848	1.19848	0	down
ENST00000347529	ENSG00000159023	EPB41	-1.19842	1.19842	0	down
ENST00000325486	ENSG00000166037	CEP57	-1.19841	1.19841	0	down
ENST00000496776	ENSG00000143353	LYPLAL1	-1.19834	1.19834	0	down
ENST00000555474	ENSG00000100554	ATP6V1D	-1.19828	1.19828	0	down
ENST00000673000	ENSG00000075239	ACAT1	-1.19824	1.19824	0	down
ENST00000395311	ENSG00000126777	KTN1	-1.19819	1.19819	0	down
ENST00000370500	ENSG00000137947	GTF2B	-1.19815	1.19815	0	down
ENST00000457075	ENSG00000238142	ENSG00000238142	-1.19813	1.19813	0.000792427	down
ENST00000522632	ENSG00000120533	ENY2	-1.19796	1.19796	0	down
ENST00000491062	ENSG00000114416	FXR1	-1.19793	1.19793	0	down
ENST00000645224	ENSG00000119866	BCL11A	-1.19784	1.19784	0	down
ENST00000458653	ENSG00000177410	ZFAS1	-1.19753	1.19753	0	down
ENST00000554287	ENSG00000156411	ATP5MJ	-1.1975	1.1975	0.00167093	down
ENST00000369115	ENSG00000143401	ANP32E	-1.1975	1.1975	0	down
ENST00000337917	ENSG00000204472	AIF1	-1.19728	1.19728	0	down
ENST00000216442	ENSG00000100554	ATP6V1D	-1.19709	1.19709	0	down
ENST00000471372	ENSG00000198887	SMC5	-1.19685	1.19685	0	down
ENST00000369288	ENSG00000117281	CD160	-1.19685	1.19685	0	down
ENST00000587703	ENSG00000175354	PTPN2	-1.19672	1.19672	0	down
ENST00000340200	ENSG00000101843	PSMD10	-1.19671	1.19671	0	down
ENST00000539028	ENSG00000110852	CLEC2B	-1.1966	1.1966	0.0161132	down
ENST00000510159	ENSG00000145247	OCIAD2	-1.19656	1.19656	0	down
ENST00000506680	ENSG00000138795	LEF1	-1.19651	1.19651	0	down
ENST00000485650	ENSG00000122033	MTIF3	-1.19638	1.19638	0	down
ENST00000233468	ENSG00000115128	SF3B6	-1.19628	1.19628	0	down
ENST00000223324	ENSG00000106591	MRPL32	-1.19625	1.19625	0	down
ENST00000296412	ENSG00000197894	ADH5	-1.19617	1.19617	0	down
ENST00000553710	ENSG00000126777	KTN1	-1.19609	1.19609	0	down
ENST00000237889	ENSG00000119013	NDUFB3	-1.19607	1.19607	0.000159174	down
ENST00000296674	ENSG00000186468	RPS23	-1.19605	1.19605	0.000792427	down
ENST00000483541	ENSG00000107672	NSMCE4A	-1.1959	1.1959	0	down
ENST00000287022	ENSG00000156467	UQCRB	-1.19564	1.19564	0	down
ENST00000475315	ENSG00000114416	FXR1	-1.19563	1.19563	0	down
ENST00000598362	ENSG00000089351	GRAMD1A	1.19557	1.19557	0	up
ENST00000509257	ENSG00000048162	NOP16	-1.19537	1.19537	0	down
ENST00000409603	ENSG00000146592	CREB5	1.19523	1.19523	0	up

### Sheet: Table S8 DE M
Male: Iron_AD-Cohort_412_COMBAT_plate_centre_protect_Diagnosis_MeanVar								Male: Iron_AD-Cohort_412_COMBAT_plate_centre_Neutrophil_protect_Diagnosis_MeanVar
ProbeSet	ENSG	Gene_Symbol	LinearFC	AbsFC	qvalue	Direction		ProbeSet	ENSG	Gene_Symbol	LinearFC	AbsFC	qvalue	Direction
ENST00000382772	ENSG00000198692	EIF1AY	-1.46146	1.46146	0	down		ENST00000382772	ENSG00000198692	EIF1AY	-1.45105	1.45105	0	down
ENST00000290299	ENSG00000241837	ATP5PO	-1.43172	1.43172	0	down		ENST00000504403	ENSG00000153064	BANK1	-1.37499	1.37499	0	down
ENST00000504403	ENSG00000153064	BANK1	-1.41197	1.41197	0	down		ENST00000290299	ENSG00000241837	ATP5PO	-1.37397	1.37397	0	down
ENST00000418933	ENSG00000241837	ATP5PO	-1.40051	1.40051	0	down		ENST00000361365	ENSG00000198692	EIF1AY	-1.34751	1.34751	0	down
ENST00000427501	ENSG00000203875	SNHG5	-1.3904	1.3904	0	down		ENST00000418933	ENSG00000241837	ATP5PO	-1.34554	1.34554	0	down
ENST00000511844	ENSG00000186468	RPS23	-1.37953	1.37953	0	down		ENST00000557043	ENSG00000100721	TCL1A	-1.33934	1.33934	0	down
ENST00000557043	ENSG00000100721	TCL1A	-1.379	1.379	0	down		ENST00000322953	ENSG00000153064	BANK1	-1.32681	1.32681	0	down
ENST00000445547	ENSG00000065548	ZC3H15	-1.36743	1.36743	0	down		ENST00000511844	ENSG00000186468	RPS23	-1.32552	1.32552	0	down
ENST00000507980	ENSG00000186468	RPS23	-1.36446	1.36446	0	down		ENST00000402399	ENSG00000100721	TCL1A	-1.32251	1.32251	0	down
ENST00000322953	ENSG00000153064	BANK1	-1.36261	1.36261	0	down		ENST00000556450	ENSG00000100721	TCL1A	-1.31758	1.31758	0	down
ENST00000402399	ENSG00000100721	TCL1A	-1.3609	1.3609	0	down		ENST00000507980	ENSG00000186468	RPS23	-1.31588	1.31588	0	down
ENST00000491703	ENSG00000241837	ATP5PO	-1.36016	1.36016	0	down		ENST00000606017	ENSG00000272398	CD24	-1.31199	1.31199	0	down
ENST00000507019	ENSG00000163319	MRPS18C	-1.35659	1.35659	0	down		ENST00000623498	ENSG00000127922	SEM1	-1.30933	1.30933	0	down
ENST00000556450	ENSG00000100721	TCL1A	-1.35633	1.35633	0	down		ENST00000445547	ENSG00000065548	ZC3H15	-1.30887	1.30887	0	down
ENST00000361365	ENSG00000198692	EIF1AY	-1.351	1.351	0	down		ENST00000491703	ENSG00000241837	ATP5PO	-1.30742	1.30742	0	down
ENST00000345732	ENSG00000156738	MS4A1	-1.3498	1.3498	0	down		ENST00000685743	ENSG00000108055	SMC3	-1.30255	1.30255	0	down
ENST00000360830	ENSG00000138326	RPS24	-1.34829	1.34829	0	down		ENST00000466142	ENSG00000138398	PPIG	-1.30094	1.30094	0	down
ENST00000602573	ENSG00000269893	SNHG8	-1.34326	1.34326	0	down		ENST00000637539	ENSG00000211899	IGHM	-1.29933	1.29933	0	down
ENST00000507349	ENSG00000163319	MRPS18C	-1.34253	1.34253	0	down		ENST00000345732	ENSG00000156738	MS4A1	-1.29724	1.29724	0	down
ENST00000623498	ENSG00000127922	SEM1	-1.34107	1.34107	0	down		ENST00000507019	ENSG00000163319	MRPS18C	-1.2957	1.2957	0	down
ENST00000475783	ENSG00000155368	DBI	-1.33883	1.33883	0	down		ENST00000444740	ENSG00000105369	CD79A	-1.29414	1.29414	0	down
ENST00000526421	ENSG00000023445	BIRC3	-1.33396	1.33396	0	down		ENST00000508653	ENSG00000153064	BANK1	-1.29125	1.29125	0	down
ENST00000482069	ENSG00000138326	RPS24	-1.33244	1.33244	0	down		ENST00000482772	ENSG00000138398	PPIG	-1.28379	1.28379	0	down
ENST00000685743	ENSG00000108055	SMC3	-1.33214	1.33214	0	down		ENST00000462746	ENSG00000067334	DNTTIP2	-1.28233	1.28233	0	down
ENST00000372967	ENSG00000168653	NDUFS5	-1.33137	1.33137	0	down		ENST00000502027	ENSG00000247982	LINC00926	-1.28025	1.28025	0	down
ENST00000606017	ENSG00000272398	CD24	-1.3289	1.3289	0	down		ENST00000520147	ENSG00000120533	ENY2	-1.27813	1.27813	0	down
ENST00000521662	ENSG00000120533	ENY2	-1.3283	1.3283	0	down		ENST00000372967	ENSG00000168653	NDUFS5	-1.27624	1.27624	0	down
ENST00000637539	ENSG00000211899	IGHM	-1.32816	1.32816	0	down		ENST00000526421	ENSG00000023445	BIRC3	-1.27543	1.27543	0	down
ENST00000462746	ENSG00000067334	DNTTIP2	-1.32808	1.32808	0	down		ENST00000298289	ENSG00000165502	RPL36AL	-1.27359	1.27359	0	down
ENST00000520147	ENSG00000120533	ENY2	-1.32716	1.32716	0	down		ENST00000582475	ENSG00000167088	SNRPD1	-1.27024	1.27024	0	down
ENST00000602483	ENSG00000269893	SNHG8	-1.32672	1.32672	0	down		ENST00000510950	ENSG00000153064	BANK1	-1.26909	1.26909	0	down
ENST00000466142	ENSG00000138398	PPIG	-1.32648	1.32648	0	down		ENST00000480956	ENSG00000106355	LSM5	-1.26886	1.26886	0	down
ENST00000480956	ENSG00000106355	LSM5	-1.32364	1.32364	0	down		ENST00000409714	ENSG00000138398	PPIG	-1.26082	1.26082	0	down
ENST00000508653	ENSG00000153064	BANK1	-1.32307	1.32307	0	down		ENST00000390556	ENSG00000211898	IGHD_ENSG00000211898	-1.26068	1.26068	0	down
ENST00000502027	ENSG00000247982	LINC00926	-1.32	1.32	0	down		ENST00000263208	ENSG00000100084	HIRA	-1.25775	1.25775	0	down
ENST00000444740	ENSG00000105369	CD79A	-1.316	1.316	0	down		ENST00000469758	ENSG00000165669	FAM204A	-1.25612	1.25612	0	down
ENST00000582475	ENSG00000167088	SNRPD1	-1.31451	1.31451	0	down		ENST00000372969	ENSG00000168653	NDUFS5	-1.25494	1.25494	0	down
ENST00000693401	ENSG00000269893	SNHG8	-1.31222	1.31222	0	down		ENST00000221972	ENSG00000105369	CD79A	-1.25473	1.25473	0	down
ENST00000372879	ENSG00000196683	TOMM7	-1.30996	1.30996	0	down		ENST00000409987	ENSG00000106355	LSM5	-1.25464	1.25464	0	down
ENST00000409987	ENSG00000106355	LSM5	-1.30917	1.30917	0	down		ENST00000260956	ENSG00000138385	SSB	-1.25424	1.25424	0	down
ENST00000358435	ENSG00000196683	TOMM7	-1.3083	1.3083	0	down		ENST00000433207	ENSG00000138398	PPIG	-1.25396	1.25396	0	down
ENST00000409292	ENSG00000106355	LSM5	-1.30789	1.30789	0	down		ENST00000409292	ENSG00000106355	LSM5	-1.25336	1.25336	0	down
ENST00000482772	ENSG00000138398	PPIG	-1.3071	1.3071	0	down		ENST00000678638	ENSG00000138398	PPIG	-1.25129	1.25129	0	down
ENST00000342669	ENSG00000125743	SNRPD2	-1.30514	1.30514	0	down		ENST00000527853	ENSG00000118181	RPS25	-1.24994	1.24994	0	down
ENST00000372969	ENSG00000168653	NDUFS5	-1.30448	1.30448	0	down		ENST00000337859	ENSG00000065548	ZC3H15	-1.24889	1.24889	0	down
ENST00000496129	ENSG00000196683	TOMM7	-1.30162	1.30162	0	down		ENST00000696255	ENSG00000095585	BLNK	-1.24839	1.24839	0	down
ENST00000337859	ENSG00000065548	ZC3H15	-1.3008	1.3008	0	down		ENST00000323688	ENSG00000070081	NUCB2	-1.2483	1.2483	0	down
ENST00000527853	ENSG00000118181	RPS25	-1.3005	1.3005	0	down		ENST00000342669	ENSG00000125743	SNRPD2	-1.24685	1.24685	0	down
ENST00000685544	ENSG00000269893	SNHG8	-1.30027	1.30027	0	down		ENST00000481101	ENSG00000065548	ZC3H15	-1.24408	1.24408	0	down
ENST00000399253	ENSG00000214925	RPL36AP52	-1.29559	1.29559	0	down		ENST00000468120	ENSG00000065548	ZC3H15	-1.24394	1.24394	0	down
ENST00000409361	ENSG00000240344	PPIL3	-1.29477	1.29477	0	down		ENST00000537825	ENSG00000138382	METTL5	-1.24214	1.24214	0	down
ENST00000298289	ENSG00000165502	RPL36AL	-1.29413	1.29413	0	down		ENST00000409361	ENSG00000240344	PPIL3	-1.24213	1.24213	0	down
ENST00000323688	ENSG00000070081	NUCB2	-1.29392	1.29392	0	down		ENST00000421536	ENSG00000065548	ZC3H15	-1.23714	1.23714	0	down
ENST00000510950	ENSG00000153064	BANK1	-1.2936	1.2936	0	down		ENST00000249270	ENSG00000105821	DNAJC2	-1.23709	1.23709	0	down
ENST00000260956	ENSG00000138385	SSB	-1.2934	1.2934	0	down		ENST00000409264	ENSG00000240344	PPIL3	-1.23608	1.23608	0	down
ENST00000409714	ENSG00000138398	PPIG	-1.2921	1.2921	0	down		ENST00000696248	ENSG00000095585	BLNK	-1.23574	1.23574	0	down
ENST00000469758	ENSG00000165669	FAM204A	-1.29085	1.29085	0	down		ENST00000437396	ENSG00000065548	ZC3H15	-1.23435	1.23435	0	down
ENST00000409094	ENSG00000155368	DBI	-1.29029	1.29029	0	down		ENST00000553585	ENSG00000080824	HSP90AA1	-1.23423	1.23423	0	down
ENST00000409264	ENSG00000240344	PPIL3	-1.28725	1.28725	0	down		ENST00000318950	ENSG00000133789	SWAP70	-1.23353	1.23353	0	down
ENST00000590212	ENSG00000125743	SNRPD2	-1.28591	1.28591	0	down		ENST00000696515	ENSG00000095585	BLNK	-1.23341	1.23341	0	down
ENST00000286175	ENSG00000240344	PPIL3	-1.2849	1.2849	0	down		ENST00000590212	ENSG00000125743	SNRPD2	-1.23309	1.23309	0	down
ENST00000481101	ENSG00000065548	ZC3H15	-1.28447	1.28447	0	down		ENST00000224337	ENSG00000095585	BLNK	-1.23282	1.23282	0	down
ENST00000537825	ENSG00000138382	METTL5	-1.2841	1.2841	0	down		ENST00000419462	ENSG00000293064	NACA4P_ENSG00000293064	-1.23274	1.23274	0	down
ENST00000517350	ENSG00000120533	ENY2	-1.28393	1.28393	0	down		ENST00000286175	ENSG00000240344	PPIL3	-1.23259	1.23259	0	down
ENST00000468120	ENSG00000065548	ZC3H15	-1.28336	1.28336	0	down		ENST00000455362	ENSG00000214821	HMGB1P4	-1.23244	1.23244	0	down
ENST00000468872	ENSG00000106355	LSM5	-1.28238	1.28238	0	down		ENST00000313543	ENSG00000179144	GIMAP7	-1.23235	1.23235	0	down
ENST00000483031	ENSG00000106399	RPA3	-1.2822	1.2822	0	down		ENST00000401447	ENSG00000106399	RPA3	-1.23117	1.23117	0	down
ENST00000433207	ENSG00000138398	PPIG	-1.28186	1.28186	0	down		ENST00000554401	ENSG00000080824	HSP90AA1	-1.23087	1.23087	0	down
ENST00000405021	ENSG00000196683	TOMM7	-1.2785	1.2785	0	down		ENST00000369172	ENSG00000165669	FAM204A	-1.23045	1.23045	0	down
ENST00000678638	ENSG00000138398	PPIG	-1.27794	1.27794	0	down		ENST00000679324	ENSG00000138398	PPIG	-1.22975	1.22975	0	down
ENST00000555573	ENSG00000126777	KTN1	-1.27638	1.27638	0	down		ENST00000413476	ENSG00000095585	BLNK	-1.22855	1.22855	0	down
ENST00000585392	ENSG00000125743	SNRPD2	-1.27613	1.27613	0	down		ENST00000703192	ENSG00000129460	NGDN	-1.22589	1.22589	0	down
ENST00000390556	ENSG00000211898	IGHD_ENSG00000211898	-1.27538	1.27538	0	down		ENST00000537701	ENSG00000111639	MRPL51	-1.22552	1.22552	0	down
ENST00000390559	ENSG00000211899	IGHM	-1.27527	1.27527	0	down		ENST00000311672	ENSG00000173660	UQCRH	-1.22516	1.22516	0	down
ENST00000421536	ENSG00000065548	ZC3H15	-1.27508	1.27508	0	down		ENST00000250784	ENSG00000129824	RPS4Y1	-1.22511	1.22511	0	down
ENST00000437396	ENSG00000065548	ZC3H15	-1.27492	1.27492	0	down		ENST00000405021	ENSG00000196683	TOMM7	-1.22492	1.22492	0	down
ENST00000249270	ENSG00000105821	DNAJC2	-1.27456	1.27456	0	down		ENST00000521628	ENSG00000169139	UBE2V2	-1.22273	1.22273	0	down
ENST00000696255	ENSG00000095585	BLNK	-1.27436	1.27436	0	down		ENST00000521346	ENSG00000169139	UBE2V2	-1.22234	1.22234	0	down
ENST00000313543	ENSG00000179144	GIMAP7	-1.27174	1.27174	0	down		ENST00000248566	ENSG00000127922	SEM1	-1.22124	1.22124	0	down
ENST00000532073	ENSG00000156738	MS4A1	-1.27125	1.27125	0	down		ENST00000430575	ENSG00000129824	RPS4Y1	-1.21964	1.21964	0	down
ENST00000553585	ENSG00000080824	HSP90AA1	-1.27057	1.27057	0	down		ENST00000556580	ENSG00000129460	NGDN	-1.21935	1.21935	0	down
ENST00000703192	ENSG00000129460	NGDN	-1.27047	1.27047	0	down		ENST00000464321	ENSG00000107672	NSMCE4A	-1.21868	1.21868	0	down
ENST00000221972	ENSG00000105369	CD79A	-1.27046	1.27046	0	down		ENST00000414307	ENSG00000138398	PPIG	-1.21671	1.21671	0	down
ENST00000541768	ENSG00000166037	CEP57	-1.27036	1.27036	0	down		ENST00000408901	ENSG00000129460	NGDN	-1.21646	1.21646	0	down
ENST00000554401	ENSG00000080824	HSP90AA1	-1.26978	1.26978	0	down		ENST00000540536	ENSG00000120860	WASHC3	-1.21607	1.21607	0	down
ENST00000224337	ENSG00000095585	BLNK	-1.26752	1.26752	0	down		ENST00000543703	ENSG00000111639	MRPL51	-1.21595	1.21595	0	down
ENST00000311672	ENSG00000173660	UQCRH	-1.26687	1.26687	0	down		ENST00000556699	ENSG00000129460	NGDN	-1.21514	1.21514	0	down
ENST00000696515	ENSG00000095585	BLNK	-1.26619	1.26619	0	down		ENST00000540949	ENSG00000111639	MRPL51	-1.21395	1.21395	0	down
ENST00000257497	ENSG00000135046	ANXA1	-1.2652	1.2652	0	down		ENST00000260970	ENSG00000138398	PPIG	-1.21373	1.21373	0	down
ENST00000557193	ENSG00000165525	NEMF	-1.2652	1.2652	0	down		ENST00000544341	ENSG00000120860	WASHC3	-1.21352	1.21352	0	down
ENST00000369172	ENSG00000165669	FAM204A	-1.2643	1.2643	0	down		ENST00000216281	ENSG00000080824	HSP90AA1	-1.21255	1.21255	0	down
ENST00000560217	ENSG00000041357	PSMA4	-1.2641	1.2641	0	down		ENST00000605125	ENSG00000132313	MRPL35	-1.21137	1.21137	0	down
ENST00000413476	ENSG00000095585	BLNK	-1.26386	1.26386	0	down		ENST00000456367	ENSG00000184226	PCDH9	-1.21041	1.21041	0	down
ENST00000401447	ENSG00000106399	RPA3	-1.26267	1.26267	0	down		ENST00000350669	ENSG00000111716	LDHB	-1.20911	1.20911	0	down
ENST00000408901	ENSG00000129460	NGDN	-1.26239	1.26239	0	down		ENST00000678088	ENSG00000138398	PPIG	-1.20811	1.20811	0	down
ENST00000696248	ENSG00000095585	BLNK	-1.26203	1.26203	0	down		ENST00000446587	ENSG00000139233	LLPH	-1.20589	1.20589	0	down
ENST00000556580	ENSG00000129460	NGDN	-1.26174	1.26174	0	down		ENST00000476969	ENSG00000124383	MPHOSPH10	-1.20505	1.20505	0	down
ENST00000464321	ENSG00000107672	NSMCE4A	-1.26061	1.26061	0	down		ENST00000447399	ENSG00000133789	SWAP70	-1.20485	1.20485	0	down
ENST00000419462	ENSG00000293064	NACA4P_ENSG00000293064	-1.26051	1.26051	0	down		ENST00000462941	ENSG00000162385	MAGOH	-1.2048	1.2048	0	down
ENST00000556699	ENSG00000129460	NGDN	-1.26047	1.26047	0	down		ENST00000417938	ENSG00000138398	PPIG	-1.20474	1.20474	0	down
ENST00000318950	ENSG00000133789	SWAP70	-1.25973	1.25973	0	down		ENST00000223129	ENSG00000106399	RPA3	-1.20472	1.20472	0	down
ENST00000665363	ENSG00000269893	SNHG8	-1.25929	1.25929	0	down		ENST00000374550	ENSG00000142676	RPL11	-1.20255	1.20255	0	down
ENST00000466265	ENSG00000107625	DDX50	-1.25862	1.25862	0	down		ENST00000260953	ENSG00000138382	METTL5	-1.2011	1.2011	0	down
ENST00000481057	ENSG00000122565	CBX3	-1.25847	1.25847	0	down		ENST00000645191	ENSG00000175354	PTPN2	-1.20087	1.20087	0	down
ENST00000522407	ENSG00000120533	ENY2	-1.25847	1.25847	0	down		ENST00000514949	ENSG00000205302	SNX2	-1.20002	1.20002	0	down
ENST00000537701	ENSG00000111639	MRPL51	-1.257	1.257	0	down		ENST00000542923	ENSG00000120860	WASHC3	-1.1998	1.1998	0	down
ENST00000216281	ENSG00000080824	HSP90AA1	-1.25681	1.25681	0	down		ENST00000240079	ENSG00000120860	WASHC3	-1.19917	1.19917	0	down
ENST00000455362	ENSG00000214821	HMGB1P4	-1.2549	1.2549	0	down		ENST00000380377	ENSG00000171530	TBCA	-1.19798	1.19798	0	down
ENST00000517756	ENSG00000120533	ENY2	-1.25432	1.25432	0	down		ENST00000303698	ENSG00000169599	NFU1	-1.19766	1.19766	0	down
ENST00000521628	ENSG00000169139	UBE2V2	-1.25236	1.25236	0	down		ENST00000616527	ENSG00000251562	MALAT1	-1.19764	1.19764	0	down
ENST00000521346	ENSG00000169139	UBE2V2	-1.25231	1.25231	0	down		ENST00000484177	ENSG00000169599	NFU1	-1.19697	1.19697	0	down
ENST00000679324	ENSG00000138398	PPIG	-1.25216	1.25216	0	down		ENST00000261220	ENSG00000111142	METAP2	-1.19696	1.19696	0	down
ENST00000422006	ENSG00000138385	SSB	-1.25155	1.25155	0	down		ENST00000327283	ENSG00000175354	PTPN2	-1.19662	1.19662	0	down
ENST00000540536	ENSG00000120860	WASHC3	-1.24939	1.24939	0	down		ENST00000539856	ENSG00000150316	CWC15	-1.19617	1.19617	0	down
ENST00000263208	ENSG00000100084	HIRA	-1.24931	1.24931	0	down		ENST00000645300	ENSG00000122406	RPL5	-1.19609	1.19609	0	down
ENST00000605125	ENSG00000132313	MRPL35	-1.24903	1.24903	0	down		ENST00000244230	ENSG00000124383	MPHOSPH10	-1.19608	1.19608	0	down
ENST00000607746	ENSG00000271856	LINC01215	-1.24734	1.24734	0	down		ENST00000507642	ENSG00000145592	RPL37	-1.19598	1.19598	0	down
ENST00000544341	ENSG00000120860	WASHC3	-1.24699	1.24699	0	down		ENST00000514576	ENSG00000145247	OCIAD2	-1.19573	1.19573	0	down
ENST00000518584	ENSG00000120533	ENY2	-1.24628	1.24628	0	down
ENST00000544522	ENSG00000166037	CEP57	-1.24616	1.24616	0	down
ENST00000374550	ENSG00000142676	RPL11	-1.24602	1.24602	0	down
ENST00000543703	ENSG00000111639	MRPL51	-1.24576	1.24576	0	down
ENST00000645300	ENSG00000122406	RPL5	-1.24563	1.24563	0	down
ENST00000248566	ENSG00000127922	SEM1	-1.24486	1.24486	0	down
ENST00000540949	ENSG00000111639	MRPL51	-1.24481	1.24481	0	down
ENST00000551620	ENSG00000166226	CCT2	-1.24379	1.24379	0	down
ENST00000558094	ENSG00000041357	PSMA4	-1.24308	1.24308	0	down
ENST00000693442	ENSG00000174720	LARP7	-1.24291	1.24291	0	down
ENST00000548787	ENSG00000166226	CCT2	-1.2424	1.2424	0	down
ENST00000295491	ENSG00000163319	MRPS18C	-1.24172	1.24172	0	down
ENST00000261220	ENSG00000111142	METAP2	-1.2417	1.2417	0	down
ENST00000350669	ENSG00000111716	LDHB	-1.24098	1.24098	0	down
ENST00000260970	ENSG00000138398	PPIG	-1.24075	1.24075	0	down
ENST00000414307	ENSG00000138398	PPIG	-1.24065	1.24065	0	down
ENST00000493360	ENSG00000124383	MPHOSPH10	-1.24023	1.24023	0	down
ENST00000538658	ENSG00000166037	CEP57	-1.23985	1.23985	0	down
ENST00000260953	ENSG00000138382	METTL5	-1.23935	1.23935	0	down
ENST00000513553	ENSG00000174720	LARP7	-1.23885	1.23885	0	down
ENST00000304511	ENSG00000171202	TMEM126A	-1.23826	1.23826	0	down
ENST00000542923	ENSG00000120860	WASHC3	-1.23797	1.23797	0	down
ENST00000550638	ENSG00000166226	CCT2	-1.23741	1.23741	0	down
ENST00000216330	ENSG00000100442	FKBP3	-1.23692	1.23692	0	down
ENST00000476969	ENSG00000124383	MPHOSPH10	-1.23625	1.23625	0	down
ENST00000581066	ENSG00000266472	MRPS21	-1.23555	1.23555	0	down
ENST00000409340	ENSG00000138382	METTL5	-1.23452	1.23452	0	down
ENST00000223129	ENSG00000106399	RPA3	-1.23439	1.23439	0	down
ENST00000678088	ENSG00000138398	PPIG	-1.23384	1.23384	0	down
ENST00000514576	ENSG00000145247	OCIAD2	-1.23382	1.23382	0	down
ENST00000376414	ENSG00000169508	GPR183	-1.23324	1.23324	0	down
ENST00000284971	ENSG00000154723	ATP5PF	-1.23316	1.23316	0	down
ENST00000264279	ENSG00000055044	NOP58	-1.23293	1.23293	0	down
ENST00000456367	ENSG00000184226	PCDH9	-1.23285	1.23285	0	down
ENST00000514949	ENSG00000205302	SNX2	-1.23271	1.23271	0	down
ENST00000240079	ENSG00000120860	WASHC3	-1.23256	1.23256	0	down
ENST00000478508	ENSG00000055044	NOP58	-1.23179	1.23179	0	down
ENST00000508632	ENSG00000145247	OCIAD2	-1.2309	1.2309	0	down
ENST00000244230	ENSG00000124383	MPHOSPH10	-1.23057	1.23057	0	down
ENST00000303698	ENSG00000169599	NFU1	-1.22963	1.22963	0	down
ENST00000537677	ENSG00000166037	CEP57	-1.22951	1.22951	0	down
ENST00000529502	ENSG00000147654	EBAG9	-1.22942	1.22942	0	down
ENST00000585518	ENSG00000152240	HAUS1	-1.22923	1.22923	0	down
ENST00000484351	ENSG00000138382	METTL5	-1.22888	1.22888	0	down
ENST00000545679	ENSG00000120860	WASHC3	-1.22863	1.22863	0	down
ENST00000507642	ENSG00000145592	RPL37	-1.22834	1.22834	0	down
ENST00000484177	ENSG00000169599	NFU1	-1.22816	1.22816	0	down
ENST00000417938	ENSG00000138398	PPIG	-1.22753	1.22753	0	down
ENST00000462941	ENSG00000162385	MAGOH	-1.22752	1.22752	0	down
ENST00000510372	ENSG00000205302	SNX2	-1.22683	1.22683	0	down
ENST00000470753	ENSG00000184983	NDUFA6	-1.22669	1.22669	0	down
ENST00000462320	ENSG00000169599	NFU1	-1.22602	1.22602	0	down
ENST00000327283	ENSG00000175354	PTPN2	-1.22551	1.22551	0	down
ENST00000380377	ENSG00000171530	TBCA	-1.22355	1.22355	0	down
ENST00000645191	ENSG00000175354	PTPN2	-1.22321	1.22321	0	down
ENST00000471185	ENSG00000169599	NFU1	-1.22303	1.22303	0	down
ENST00000308099	ENSG00000138382	METTL5	-1.22265	1.22265	0	down
ENST00000436063	ENSG00000067334	DNTTIP2	-1.22243	1.22243	0	down
ENST00000676508	ENSG00000138398	PPIG	-1.22099	1.22099	0	down
ENST00000447132	ENSG00000155438	NIFK	-1.22096	1.22096	0	down
ENST00000447399	ENSG00000133789	SWAP70	-1.22048	1.22048	0	down
ENST00000672337	ENSG00000164022	AIMP1	-1.22034	1.22034	0	down
ENST00000541569	ENSG00000120860	WASHC3	-1.21977	1.21977	0	down
ENST00000250784	ENSG00000129824	RPS4Y1	-1.21963	1.21963	0	down
ENST00000473783	ENSG00000106028	SSBP1	-1.21938	1.21938	0	down
ENST00000446587	ENSG00000139233	LLPH	-1.21893	1.21893	0	down
ENST00000359158	ENSG00000101745	ANKRD12	-1.21888	1.21888	0	down
ENST00000450796	ENSG00000169599	NFU1	-1.21882	1.21882	0	down
ENST00000684504	ENSG00000164022	AIMP1	-1.21735	1.21735	0	down
ENST00000539856	ENSG00000150316	CWC15	-1.21725	1.21725	0	down
ENST00000634607	ENSG00000106443	PHF14	-1.21693	1.21693	0	down
ENST00000330899	ENSG00000086061	DNAJA1	-1.21675	1.21675	0	down
ENST00000369170	ENSG00000165669	FAM204A	-1.21668	1.21668	0	down
ENST00000478382	ENSG00000123545	NDUFAF4	-1.21652	1.21652	0	down
ENST00000539515	ENSG00000120860	WASHC3	-1.21636	1.21636	0	down
ENST00000521320	ENSG00000164609	SLU7	-1.21588	1.21588	0	down
ENST00000340807	ENSG00000125245	GPR18	-1.21544	1.21544	0	down
ENST00000234875	ENSG00000116251	RPL22	-1.21537	1.21537	0	down
ENST00000520627	ENSG00000008988	RPS20	-1.21533	1.21533	0	down
ENST00000511012	ENSG00000058729	RIOK2	-1.21494	1.21494	0	down
ENST00000589554	ENSG00000152240	HAUS1	-1.21464	1.21464	0	down
ENST00000430575	ENSG00000129824	RPS4Y1	-1.21433	1.21433	0	down
ENST00000370321	ENSG00000122406	RPL5	-1.21361	1.21361	0	down
ENST00000395314	ENSG00000126777	KTN1	-1.21311	1.21311	0	down
ENST00000535224	ENSG00000166037	CEP57	-1.21311	1.21311	0	down
ENST00000592206	ENSG00000152240	HAUS1	-1.21271	1.21271	0	down
ENST00000591901	ENSG00000175354	PTPN2	-1.21267	1.21267	0	down
ENST00000544368	ENSG00000166226	CCT2	-1.21253	1.21253	0	down
ENST00000587703	ENSG00000175354	PTPN2	-1.21206	1.21206	0	down
ENST00000475997	ENSG00000153187	HNRNPU	-1.21157	1.21157	0	down
ENST00000672911	ENSG00000164022	AIMP1	-1.21141	1.21141	0	down
ENST00000379516	ENSG00000205302	SNX2	-1.21125	1.21125	0	down
ENST00000353319	ENSG00000175354	PTPN2	-1.211	1.211	0	down
ENST00000323563	ENSG00000102738	MRPS31	-1.21054	1.21054	0	down
ENST00000550589	ENSG00000133773	CCDC59	-1.20952	1.20952	0	down
ENST00000524349	ENSG00000008988	RPS20	-1.20938	1.20938	0	down
ENST00000270142	ENSG00000142168	SOD1	-1.20916	1.20916	0	down
ENST00000547703	ENSG00000092841	MYL6	-1.20913	1.20913	0	down
ENST00000585666	ENSG00000175354	PTPN2	-1.2089	1.2089	0	down
ENST00000463593	ENSG00000198000	NOL8	-1.20864	1.20864	0	down
ENST00000009589	ENSG00000008988	RPS20	-1.20794	1.20794	0	down
ENST00000275036	ENSG00000118418	HMGN3	-1.20792	1.20792	0	down
ENST00000677750	ENSG00000138398	PPIG	-1.20768	1.20768	0	down
ENST00000485021	ENSG00000116752	BCAS2	-1.20727	1.20727	0	down
ENST00000530152	ENSG00000138398	PPIG	-1.20689	1.20689	0	down
ENST00000616527	ENSG00000251562	MALAT1	-1.2066	1.2066	0	down
ENST00000508493	ENSG00000145592	RPL37	-1.2062	1.2062	0	down
ENST00000409837	ENSG00000138382	METTL5	-1.20532	1.20532	0	down
ENST00000657110	ENSG00000253738	OTUD6B-AS1	-1.20416	1.20416	0	down
ENST00000368176	ENSG00000163534	FCRL1	-1.2026	1.2026	0	down
ENST00000469407	ENSG00000106443	PHF14	-1.20245	1.20245	0	down
ENST00000479255	ENSG00000134697	GNL2	-1.20233	1.20233	0	down
ENST00000265404	ENSG00000035720	STAP1	-1.20217	1.20217	0	down
ENST00000409107	ENSG00000158411	MITD1	-1.20191	1.20191	0	down
ENST00000505618	ENSG00000168421	RHOH	-1.20167	1.20167	0	down
ENST00000331244	ENSG00000108010	GLRX3	-1.20144	1.20144	0	down
ENST00000435381	ENSG00000120694	HSPH1	-1.20116	1.20116	0	down
ENST00000480010	ENSG00000120265	PCMT1	-1.20074	1.20074	0	down
ENST00000514511	ENSG00000152795	HNRNPDL	-1.20043	1.20043	0	down
ENST00000299300	ENSG00000166226	CCT2	-1.2003	1.2003	0	down
ENST00000320848	ENSG00000178988	MRFAP1L1	-1.19971	1.19971	0	down
ENST00000531677	ENSG00000147654	EBAG9	-1.19896	1.19896	0	down
ENST00000395311	ENSG00000126777	KTN1	-1.19878	1.19878	0	down
ENST00000369313	ENSG00000121851	POLR3GL	-1.19841	1.19841	0	down
ENST00000376049	ENSG00000204472	AIF1	-1.19825	1.19825	0	down
ENST00000410053	ENSG00000163510	CWC22	-1.19731	1.19731	0	down
ENST00000492885	ENSG00000165209	STRBP	-1.19717	1.19717	0	down
ENST00000273860	ENSG00000145247	OCIAD2	-1.19667	1.19667	0	down
ENST00000535387	ENSG00000198000	NOL8	-1.19654	1.19654	0	down
ENST00000279839	ENSG00000150316	CWC15	-1.19551	1.19551	0	down
ENST00000461801	ENSG00000114416	FXR1	-1.19534	1.19534	0	down
ENST00000369541	ENSG00000116752	BCAS2	-1.19516	1.19516	0	down

### Sheet: Table S9 Clusterprofiler DAVID
Cluster	ID	Description	GeneRatio	BgRatio	RichFactor	FoldEnrichment	zScore	pvalue	p.adjust	qvalue	geneID	Count
AD_vs_CTL_F_ComBat_plate_centre	GO:0140053	mitochondrial gene expression	16/310	120/9289	0.133333	3.99527	6.13611	9.69378e-06	0.00228349	0.000514025	ENSG00000132313/ENSG00000090263/ENSG00000111639/ENSG00000122085/ENSG00000163319/ENSG00000266472/ENSG00000114686/ENSG00000135972/ENSG00000136522/ENSG00000182180/ENSG00000102738/ENSG00000119705/ENSG00000106591/ENSG00000122033/ENSG00000085760/ENSG00000120333	16
AD_vs_CTL_F_ComBat_plate_centre	GO:1902600	proton transmembrane transport	16/310	123/9289	0.130081	3.89782	6.01122	1.31315e-05	0.00274959	0.000618946	ENSG00000124172/ENSG00000173660/ENSG00000090266/ENSG00000169020/ENSG00000131174/ENSG00000119013/ENSG00000154723/ENSG00000018280/ENSG00000168653/ENSG00000128609/ENSG00000100554/ENSG00000184983/ENSG00000241837/ENSG00000164258/ENSG00000110719/ENSG00000125356	16
AD_vs_CTL_F_ComBat_plate_centre	GO:0022900	electron transport chain	13/310	88/9289	0.147727	4.42658	6.00084	3.15721e-05	0.00540887	0.00121756	ENSG00000164919/ENSG00000156467/ENSG00000173660/ENSG00000090266/ENSG00000127184/ENSG00000131174/ENSG00000119013/ENSG00000168653/ENSG00000128609/ENSG00000164405/ENSG00000184983/ENSG00000164258/ENSG00000125356	13
AD_vs_CTL_F_ComBat_plate_centre	GO:0042113	B cell activation	16/310	151/9289	0.10596	3.17505	5.00679	0.000145841	0.0171774	0.00386671	ENSG00000133789/ENSG00000113916/ENSG00000069399/ENSG00000095585/ENSG00000105369/ENSG00000153064/ENSG00000175354/ENSG00000269404/ENSG00000156738/ENSG00000211899/ENSG00000138795/ENSG00000169508/ENSG00000012124/ENSG00000110719/ENSG00000106003/ENSG00000163534	16
AD_vs_CTL_F_ComBat_plate_centre	GO:0032981	mitochondrial respiratory chain complex I assembly	8/310	37/9289	0.216216	6.47881	6.20437	0.000183533	0.0203451	0.00457979	ENSG00000168653/ENSG00000090266/ENSG00000123545/ENSG00000184983/ENSG00000119013/ENSG00000164258/ENSG00000171202/ENSG00000171204	8
AD_vs_CTL_F_ComBat_plate_centre	GO:0010257	NADH dehydrogenase complex assembly	8/310	37/9289	0.216216	6.47881	6.20437	0.000183533	0.0203451	0.00457979	ENSG00000168653/ENSG00000090266/ENSG00000123545/ENSG00000184983/ENSG00000119013/ENSG00000164258/ENSG00000171202/ENSG00000171204	8
AD_vs_CTL_F_ComBat_plate_centre	GO:0046390	ribose phosphate biosynthetic process	14/310	122/9289	0.114754	3.43855	5.03763	0.000200264	0.0209665	0.00471967	ENSG00000124172/ENSG00000156411/ENSG00000090266/ENSG00000156110/ENSG00000169020/ENSG00000119013/ENSG00000154723/ENSG00000168653/ENSG00000128609/ENSG00000147224/ENSG00000184983/ENSG00000241837/ENSG00000164258/ENSG00000125356	14
AD_vs_CTL_M_ComBat_plate_centre	GO:0022900	electron transport chain	9/191	88/9289	0.102273	4.97388	5.4268	0.000420105	0.0405012	0.00871329	ENSG00000164919/ENSG00000156467/ENSG00000168653/ENSG00000189043/ENSG00000173660/ENSG00000128609/ENSG00000127184/ENSG00000131174/ENSG00000184983	9
AD_vs_CTL_F_ComBat_plate_centre_Neutrophil	GO:1902600	proton transmembrane transport	10/129	123/9289	0.0813008	5.85429	6.43127	4.73611e-05	0.0146346	0.00237874	ENSG00000124172/ENSG00000168653/ENSG00000173660/ENSG00000128609/ENSG00000100554/ENSG00000169020/ENSG00000131174/ENSG00000241837/ENSG00000154723/ENSG00000018280	10
AD_vs_CTL_F_ComBat_plate_centre_Neutrophil	GO:0050853	B cell receptor signaling pathway	6/129	44/9289	0.136364	9.81924	6.95845	0.00032433	0.0454984	0.00739541	ENSG00000095585/ENSG00000105369/ENSG00000153064/ENSG00000156738/ENSG00000211898/ENSG00000211899	6
AD_vs_CTL_M_ComBat_plate_centre_Neutrophil	GO:0050853	B cell receptor signaling pathway	1992-06-01	44/9289	0.136364	13.7683	8.49058	6.48959e-05	0.00834453	0.00151993	ENSG00000095585/ENSG00000105369/ENSG00000153064/ENSG00000156738/ENSG00000211898/ENSG00000211899	6
AD_vs_CTL_M_ComBat_plate_centre_Neutrophil	GO:0008380	RNA splicing	1992-12-01	325/9289	0.0369231	3.72803	5.00693	0.000314986	0.0303764	0.00553298	ENSG00000162385/ENSG00000124383/ENSG00000138398/ENSG00000240344/ENSG00000176261/ENSG00000167088/ENSG00000164609/ENSG00000125743/ENSG00000174720/ENSG00000150316/ENSG00000106355/ENSG00000168438	12

### Sheet: Table S10 MitoCarta
Gene_Symbol_AD_GeneTitan_Array	DE Female Whole Blood	DE Male Whole Blood	DE Female Neutrophil-adjusted	DE Male Neutrophil-adjusted		MitoCart_MT-DNA_and_Nuclear_OXPHOS_on_AD_Affy_Array
ACAD9	1.04	1.01	1.03	1.01
ATP5F1A	-1.02	-1.03	-1.05	-1.04
ATP5F1B	-1.02	-1.02	-1.04	-1.03
ATP5F1C	-1.06	-1.09	-1.16	-1.14
ATP5F1D	1.14	1.06	1.12	1.06
ATP5F1E	-1.21	-1.14	-1.25	-1.17
ATP5IF1	-1.06	-1.08	-1.09	-1.1
ATP5MC1	-1.02	-1.02	-1.01	-1.02
ATP5MC2	-1.03	-1.04	-1.06	-1.06
ATP5MC3	-1.06	-1.05	-1.09	-1.07
ATP5ME	-1.25	-1.24	-1.32	-1.27
ATP5MF	-1.02	-1.05	-1.05	-1.07
ATP5MG	-1.07	-1.13	-1.12	-1.17
ATP5PB	-1.14	-1.11	-1.19	-1.14
ATP5PD	-1.1	-1.17	-1.13	-1.19
ATP5PF	-1.2	-1.2	-1.26	-1.23
ATP5PO	-1.28	-1.37	-1.37	-1.43
ATPAF1	-1.14	-1.04	-1.19	-1.06
ATPAF2	1.01	1.04	1.02	1.04
ATPSCKMT	-1.08	-1.02	-1.09	-1.03
BCS1L	1.03	1.03	1.03	1.03
CMC1	-1.09	-1.09	-1.16	-1.14
CMC2	-1.15	-1.16	-1.23	-1.2
COA1	1.02	-1.07	1.03	-1.07
COA4	1.06	-1.03	1.05	-1.04
COA5	-1.06	-1.08	-1.07	-1.09
COA6	-1.07	-1.09	-1.12	-1.12
COA8	-1.02	-1.06	1.02	-1.06
COX10	1.02	1.04	1.01	1.03
COX11	1.06	-1.08	-1.06	-1.11
COX15	-1.02	1.06	-1.01	1.06
COX16	-1.04	-1.05	-1.07	-1.07
COX18	-1	-1.04	-1.03	-1.05
COX19	1.06	-1.03	1.07	-1.02
COX20	-1.02	-1.04	-1.08	-1.07
COX4I1	-1.06	-1.07	-1.09	-1.09
COX5A	1.02	-1.01	-1.01	-1.02
COX5B	-1.02	-1.04	-1.03	-1.04
COX6B1	-1.06	-1.03	-1.07	-1.04
COX6C	-1.17	-1.14	-1.28	-1.21
COX7A2	-1.09	-1.12	-1.15	-1.16
COX7A2L	1.02	1.02	-1.01	-1
COX7B	-1.23	-1.18	-1.36	-1.25
COX7C	-1.13	-1.17	-1.25	-1.23
COX8A	-1.01	-1.01	-1.01	-1.01
CYC1	1.08	1.04	1.06	1.04
DMAC1	-1.1	-1.03	-1.14	-1.05
DMAC2	1.03	1.02	1.02	1.02
DMAC2L	-1.05	-1.04	-1.07	-1.06
ECSIT	1.02	1.02	1.02	1.03
FMC1	-1.1	-1.03	-1.1	-1.03
FOXRED1	-1.04	1.04	-1.04	1.04
HIGD1A	-1.1	-1.17	-1.17	-1.21
HIGD2A	-1.04	-1.02	-1.06	-1.04
LYRM2	-1.12	-1.12	-1.18	-1.15
LYRM7	-1.04	-1.06	-1.08	-1.08
MT-ATP6	1.03	1.03	1.04	1.04
MT-CO2	1.04	1.06	1.05	1.06
MT-ND2	1.03	1.07	1.04	1.08
MT-ND3	1.01	1.01	1.01	1.01
MT-ND4	1.03	1.09	1.04	1.1
MT-ND6	-1.04	-1.1	-1.03	-1.09
NDUFA1	-1.19	-1.17	-1.22	-1.18
NDUFA10	-1.06	-1.03	-1.08	-1.04
NDUFA11	-1.01	-1.02	-1.01	-1.02
NDUFA12	-1.07	-1.13	-1.09	-1.15
NDUFA2	-1.12	-1.12	-1.13	-1.13
NDUFA3	-1.03	1.02	-1.05	-1.02
NDUFA4	-1.04	-1.19	-1.17	-1.27
NDUFA5	-1.21	-1.16	-1.32	-1.22
NDUFA6	-1.15	-1.19	-1.22	-1.23
NDUFA8	-1.1	-1.12	-1.13	-1.14
NDUFA9	-1.06	-1.04	-1.1	-1.07
NDUFAB1	-1.07	-1.12	-1.11	-1.15
NDUFAF1	-1.07	-1.06	-1.08	-1.07
NDUFAF3	1.05	-1.02	1.05	-1.02
NDUFAF4	-1.19	-1.18	-1.26	-1.22
NDUFAF5	-1.06	-1.08	-1.09	-1.1
NDUFAF7	-1.1	-1.1	-1.12	-1.11
NDUFAF8	-1.06	-1.07	-1.1	-1.09
NDUFB1	-1.14	-1.14	-1.18	-1.17
NDUFB10	-1.03	-1.05	-1.04	-1.06
NDUFB11	-1.01	-1.03	-1.04	-1.04
NDUFB2	-1.14	-1.14	-1.24	-1.19
NDUFB3	-1.19	-1.08	-1.23	-1.11
NDUFB4	-1.06	-1.03	-1.09	-1.05
NDUFB5	-1.03	-1.07	-1.07	-1.09
NDUFB6	-1.06	-1.06	-1.05	-1.05
NDUFB7	-1	-1.04	-1.05	-1.06
NDUFB8	1.03	1.06	-1.03	-1.07
NDUFB9	-1.02	-1.04	-1.05	-1.05
NDUFC1	1.03	-1.04	-1.03	-1.05
NDUFC2	-1.06	-1.06	-1.08	-1.07
NDUFS1	-1	-1.02	1	-1.02
NDUFS2	1.02	-1.03	1.02	-1.03
NDUFS3	-1.04	-1.12	-1.08	-1.15
NDUFS4	-1.19	-1.12	-1.25	-1.15
NDUFS5	-1.35	-1.28	-1.45	-1.33
NDUFS6	1	-1.04	-1.03	-1.06
NDUFS7	1.04	-1.02	1.04	-1.03
NDUFS8	1.03	-1.04	-1.02	-1.05
NDUFV1	1.01	1.04	-1.02	1.03
NDUFV3	1.03	1.01	1.03	1.01
PNKD	-1.09	-1.06	-1.11	-1.07
RAB5IF	1.02	1.02	1.04	1.03
SCO1	-1.04	-1.01	-1.05	-1.01
SCO2	1.11	1.07	1.13	1.08
SDHAF1	1.04	-1.03	1.03	-1.04
SDHAF2	-1.08	-1.04	-1.07	1.04
SDHAF3	-1.02	-1.05	-1.03	-1.05
SDHAF4	1.04	-1	1.03	-1.01
SDHB	1.02	1.03	1.02	1.03
SDHD	-1.04	-1.15	-1.04	-1.16
SMIM20	-1.05	-1.05	-1.09	-1.07
SURF1	1.04	1.04	1.06	1.05
TIMMDC1	-1.07	-1.08	-1.11	-1.11
TMEM126A	-1.17	-1.19	-1.26	-1.24
TMEM126B	-1.14	-1.08	-1.21	-1.12
TMEM186	1.03	1.03	1.03	1.03
TMEM70	1.02	-1.07	1.01	-1.08
TTC19	-1.09	-1.02	-1.13	-1.04
UQCC1	-1.03	-1.01	-1.02	-1.02
UQCC2	-1.07	-1.07	-1.1	-1.09
UQCC3	1	1	-1.01	-1.01
UQCR10	-1.04	-1.02	-1.06	-1.03
UQCR11	1.06	-1.05	1.06	-1.07
UQCRB	-1.53	-1.35	-1.67	-1.44
UQCRFS1	1	-1	-1.02	-1.01
UQCRH	-1.27	-1.23	-1.35	-1.27
UQCRQ	-1.14	-1.12	-1.23	-1.17

### Sheet: Table S11 Enrich GS in RNAseq
Description	gene	Gene_Symbol	lfc_Star_Aligned_F	padj_Star_Aligned_F	lfc_Star_Aligned_Neut_F	padj_Star_Aligned_Neut_F	lfc_GTF_Aligned_F	padj_GTF_Aligned_F	lfc_GTF_Aligned_Neut_F	padj_GTF_Aligned_Neut_F	lfc_Star_Aligned_M	padj_Star_Aligned_M	lfc_Star_Aligned_Neut_M	padj_Star_Aligned_Neut_M	lfc_GTF_Aligned_M	padj_GTF_Aligned_M	lfc_GTF_Aligned_Neut_M	padj_GTF_Aligned_Neut_M
B Cell Activation	ENSG00000012124	CD22	0.437318	0.000112737	0.433146	0.000163571	0.433512	0.000472606	0.418639	0.000862131	0.34912	0.0452075	0.35395	0.0419726	0.38341	0.0337541	0.391929	0.0287678
B Cell Activation	ENSG00000069399	BCL3	-0.0527278	0.726225	-0.0954808	0.391508	-0.0274335	0.841037	-0.0109419	0.911567	-0.396912	0.0312754	-0.218377	0.191311	-0.350591	0.0493544	-0.186168	0.216352
B Cell Activation	ENSG00000095585	BLNK	0.378631	4.75e-05	0.370668	6.77e-05	0.414649	0.000472606	0.405483	0.000744886	0.254391	0.0649565	0.250367	0.0669162	0.241967	0.202322	0.249509	0.182589
B Cell Activation	ENSG00000105369	CD79A	0.398795	0.00255835	0.392592	0.00250058	0.412708	0.00156501	0.401542	0.00240491	0.354409	0.0686821	0.35695	0.0632628	0.374391	0.0431703	0.381964	0.0376581
B Cell Activation	ENSG00000106003	LFNG	0.138496	0.0893014	0.125264	0.120755	0.152564	0.0547435	0.162933	0.0440252	0.0628188	0.64761	0.114866	0.388051	0.0430179	0.789805	0.112068	0.384803
B Cell Activation	ENSG00000110719	TCIRG1	-0.232507	0.0124889	-0.257458	0.00198345	-0.32786	0.00127477	-0.317172	0.000715507	-0.377799	0.00991515	-0.219101	0.085415	-0.478895	0.00291111	-0.324627	0.0191999
B Cell Activation	ENSG00000113916	BCL6	-0.0289499	0.861052	-0.0268044	0.864632	-0.105189	0.363308	-0.0404124	0.660242	-0.29866	0.0932677	-0.0843776	0.520848	-0.297216	0.0637722	-0.117707	0.352209
B Cell Activation	ENSG00000133789	SWAP70	0.21408	0.0220205	0.207725	0.0268926	0.259979	0.0130027	0.260131	0.0131678	0.167064	0.156655	0.180243	0.142997	0.222578	0.0493544	0.23855	0.036201
B Cell Activation	ENSG00000138795	LEF1	0.504479	4.64e-09	0.497119	3.71e-09	0.511334	1.49e-08	0.515394	9.09e-09	0.404179	0.00269728	0.436123	0.00165498	0.435455	0.000999441	0.466075	0.000276958
B Cell Activation	ENSG00000153064	BANK1	0.313708	0.00570426	0.296857	0.00865799	0.270486	0.0329109	0.2501	0.0553461	0.369103	0.0123378	0.341899	0.0237305	0.436473	0.00529857	0.378981	0.0172986
B Cell Activation	ENSG00000156738	MS4A1	0.50776	2.98e-06	0.506333	2.2e-06	0.511783	6.13e-06	0.498048	9.05e-06	0.499106	0.00269728	0.444273	0.00940424	0.533198	0.00223559	0.48401	0.00370187
B Cell Activation	ENSG00000163534	FCRL1	0.653053	8.26e-06	0.619805	2.49e-05	0.778111	1.52e-06	0.735332	9.05e-06	0.343615	0.0931452	0.341561	0.0978784	0.51312	0.0165063	0.495834	0.0225442
B Cell Activation	ENSG00000169508	GPR183	0.293917	0.000112737	0.294656	9.57e-05	0.323057	7.01e-05	0.321264	7.3e-05	0.22901	0.0221079	0.227533	0.0237305	0.255204	0.015042	0.246298	0.0140815
B Cell Activation	ENSG00000175354	PTPN2	0.0305692	0.701683	0.0215256	0.802863	0.162596	0.0329109	0.16666	0.0322818	0.0849471	0.364159	0.114331	0.180523	0.199507	0.0292389	0.226901	0.0129967
B Cell Activation	ENSG00000211899	IGHM	0.546307	1.92e-05	0.54339	2.83e-05	0.572063	1.14e-05	0.552286	3.41e-05	0.516959	0.0129307	0.53869	0.0112831	0.547078	0.00697336	0.552825	0.00862717
B Cell Activation	ENSG00000269404	SPIB	0.350062	0.00313795	0.337195	0.00422095	0.355751	0.00286145	0.336684	0.00538305	0.277764	0.0932677	0.313839	0.0624604	0.299598	0.0607012	0.3249	0.0464865
B Cell Receptor Signaling	ENSG00000095585	BLNK	0.378631	4.75e-05	0.370668	6.77e-05	0.414649	0.000472606	0.405483	0.000744886	0.254391	0.0649565	0.250367	0.0669162	0.241967	0.202322	0.249509	0.182589
B Cell Receptor Signaling	ENSG00000105369	CD79A	0.398795	0.00255835	0.392592	0.00250058	0.412708	0.00156501	0.401542	0.00240491	0.354409	0.0686821	0.35695	0.0632628	0.374391	0.0431703	0.381964	0.0376581
B Cell Receptor Signaling	ENSG00000153064	BANK1	0.313708	0.00570426	0.296857	0.00865799	0.270486	0.0329109	0.2501	0.0553461	0.369103	0.0123378	0.341899	0.0237305	0.436473	0.00529857	0.378981	0.0172986
B Cell Receptor Signaling	ENSG00000156738	MS4A1	0.50776	2.98e-06	0.506333	2.2e-06	0.511783	6.13e-06	0.498048	9.05e-06	0.499106	0.00269728	0.444273	0.00940424	0.533198	0.00223559	0.48401	0.00370187
B Cell Receptor Signaling	ENSG00000211898	IGHD_ENSG00000211898	0.716145	2.04e-07	0.723467	1.83e-07	0.754836	5.66e-08	0.746105	1.01e-07	0.488532	0.0346654	0.52911	0.0237305	0.511594	0.0346657	0.54555	0.0234134
B Cell Receptor Signaling	ENSG00000211899	IGHM	0.546307	1.92e-05	0.54339	2.83e-05	0.572063	1.14e-05	0.552286	3.41e-05	0.516959	0.0129307	0.53869	0.0112831	0.547078	0.00697336	0.552825	0.00862717
Electron Transport Chain	ENSG00000090266	NDUFB2	-0.0931074	0.118241	-0.0797684	0.189204	-0.0926999	0.111911	-0.0907397	0.121506	-0.183038	0.00922619	-0.188327	0.00955713	-0.214996	0.00291111	-0.228628	0.00267966
Electron Transport Chain	ENSG00000119013	NDUFB3	-0.194497	0.0129647	-0.211316	0.00865799	-0.189478	0.0248211	-0.182633	0.035894	-0.261622	0.00772301	-0.220604	0.0157909	-0.28698	0.00291111	-0.254148	0.00624042
Electron Transport Chain	ENSG00000125356	NDUFA1	-0.157195	0.0089826	-0.15542	0.00865799	-0.127952	0.0238085	-0.12162	0.0322818	-0.059506	0.526011	-0.0549137	0.520848	-0.0685874	0.428082	-0.0681601	0.407553
Electron Transport Chain	ENSG00000127184	COX7C	-0.0104878	0.886358	-0.00691427	0.949054	0.0100418	0.847912	0.0164798	0.73291	-0.114962	0.153609	-0.131257	0.085415	-0.135167	0.0548493	-0.150112	0.0294384
Electron Transport Chain	ENSG00000128609	NDUFA5	0.0220104	0.869177	0.0147731	0.949054	0.10923	0.329589	0.0911682	0.428697	0.0535077	0.64761	0.0283062	0.82215	0.0569944	0.666438	0.0365407	0.767534
Electron Transport Chain	ENSG00000131174	COX7B	-0.120271	0.0283062	-0.120865	0.0302144	-0.0745942	0.138713	-0.0662321	0.224559	-0.203846	0.00772301	-0.198141	0.0112831	-0.208013	0.00291111	-0.20114	0.00464416
Electron Transport Chain	ENSG00000156467	UQCRB	0.0751828	0.270578	0.0743208	0.285746	0.111852	0.07416	0.108412	0.087184	0.0648298	0.52302	0.0465967	0.615357	0.0648532	0.519746	0.0536781	0.582585
Electron Transport Chain	ENSG00000164258	NDUFS4	-0.0898317	0.414786	-0.0699724	0.560285	-0.0562338	0.57917	-0.0464225	0.64865	-0.0818454	0.496029	-0.0871001	0.436026	-0.116641	0.268304	-0.131051	0.197245
Electron Transport Chain	ENSG00000164405	UQCRQ	-0.164936	0.0124889	-0.165701	0.0113568	-0.139193	0.0238692	-0.140903	0.0252645	-0.21556	0.00269728	-0.215536	0.00165498	-0.228464	0.000646944	-0.226854	0.000467555
Electron Transport Chain	ENSG00000164919	COX6C	-0.0203665	0.811135	-0.0007636	0.998727	0.0004761	0.992075	0.0212241	0.704782	-0.0322336	0.681821	-0.0660153	0.392803	0.00302209	0.959245	-0.0239534	0.767534
Electron Transport Chain	ENSG00000168653	NDUFS5	-0.254298	0.000112737	-0.231979	0.000437596	-0.232477	0.000237852	-0.214167	0.000505898	-0.294364	0.000956438	-0.324534	9.93e-05	-0.301388	0.000388056	-0.315419	0.000122849
Electron Transport Chain	ENSG00000173660	UQCRH	-0.0471737	0.371728	-0.0433525	0.423513	-0.00395732	0.947854	-0.00644876	0.893222	-0.105128	0.0720565	-0.124194	0.0255795	-0.106612	0.0558867	-0.123619	0.0234134
Electron Transport Chain	ENSG00000184983	NDUFA6	-0.205279	0.000214574	-0.188393	0.000756247	-0.170643	0.00153311	-0.16865	0.00201213	-0.144037	0.0312754	-0.153493	0.0237305	-0.151297	0.015042	-0.159317	0.0129593
Electron Transport Chain	ENSG00000189043	NDUFA4	-0.0320745	0.675681	-0.0280262	0.710809	-0.0267101	0.586905	-0.0236052	0.64865	-0.128423	0.0932677	-0.133557	0.0789106	-0.162201	0.0159884	-0.165514	0.0140815
Mito Complex I Assembly	ENSG00000090266	NDUFB2	-0.0931074	0.118241	-0.0797684	0.189204	-0.0926999	0.111911	-0.0907397	0.121506	-0.183038	0.00922619	-0.188327	0.00955713	-0.214996	0.00291111	-0.228628	0.00267966
Mito Complex I Assembly	ENSG00000119013	NDUFB3	-0.194497	0.0129647	-0.211316	0.00865799	-0.189478	0.0248211	-0.182633	0.035894	-0.261622	0.00772301	-0.220604	0.0157909	-0.28698	0.00291111	-0.254148	0.00624042
Mito Complex I Assembly	ENSG00000123545	NDUFAF4	0.00174609	0.983603	0.000418509	0.998727	0.0478455	0.645614	0.0410875	0.704782	-0.0647095	0.65624	-0.105795	0.436026	-0.0601098	0.725132	-0.0823542	0.582585
Mito Complex I Assembly	ENSG00000164258	NDUFS4	-0.0898317	0.414786	-0.0699724	0.560285	-0.0562338	0.57917	-0.0464225	0.64865	-0.0818454	0.496029	-0.0871001	0.436026	-0.116641	0.268304	-0.131051	0.197245
Mito Complex I Assembly	ENSG00000168653	NDUFS5	-0.254298	0.000112737	-0.231979	0.000437596	-0.232477	0.000237852	-0.214167	0.000505898	-0.294364	0.000956438	-0.324534	9.93e-05	-0.301388	0.000388056	-0.315419	0.000122849
Mito Complex I Assembly	ENSG00000171202	TMEM126A	-0.00255512	0.983603	0.000142613	0.998727	0.0735168	NA	0.0844562	0.470029	-0.0739051	0.547444	-0.0948553	0.417739	-0.00464572	0.959245	-0.0169062	0.876975
Mito Complex I Assembly	ENSG00000171204	TMEM126B	0.132517	0.145753	0.129497	0.169414	0.234221	0.018321	0.237358	0.0161427	0.0747926	0.496029	0.0927394	0.355233	0.0687495	0.554409	0.0740544	0.507059
Mito Complex I Assembly	ENSG00000184983	NDUFA6	-0.205279	0.000214574	-0.188393	0.000756247	-0.170643	0.00153311	-0.16865	0.00201213	-0.144037	0.0312754	-0.153493	0.0237305	-0.151297	0.015042	-0.159317	0.0129593
Mitochondrial Gene Expression	ENSG00000085760	MTIF2	0.0962442	0.188106	0.0902168	0.229262	0.110814	NA	0.106094	0.337663	0.197344	0.0312754	0.206894	0.0237305	0.21671	0.0648839	0.224684	0.0569846
Mitochondrial Gene Expression	ENSG00000090263	MRPS33	0.0253442	0.854387	0.0485629	0.695241	0.0511668	0.586905	0.0490849	0.633054	0.0318127	0.755869	-0.0231552	0.842335	0.056441	0.643831	-0.00185674	0.981652
Mitochondrial Gene Expression	ENSG00000102738	MRPS31	-0.112151	0.129199	-0.112784	0.128701	-0.0608035	0.458266	-0.0740661	0.379107	0.0343427	0.683954	0.0144283	0.870055	0.0216461	0.854923	0.0092737	0.909563
Mitochondrial Gene Expression	ENSG00000106591	MRPL32	0.167777	0.0564439	0.174334	0.0536285	0.196156	0.0329109	0.189032	0.0460853	0.255009	0.0207065	0.205254	0.0632628	0.235292	0.0337541	0.199028	0.0727313
Mitochondrial Gene Expression	ENSG00000111639	MRPL51	-0.0725887	0.181593	-0.0594319	0.285746	-0.0575468	0.265626	-0.0524439	0.325912	-0.0586466	0.496029	-0.0732073	0.355233	-0.0830929	0.218902	-0.0868979	0.191442
Mitochondrial Gene Expression	ENSG00000114686	MRPL3	0.117884	0.0902241	0.11969	0.0853957	0.236955	0.00502926	0.215572	0.0131678	0.0969919	0.207239	0.0763681	0.355233	0.211633	0.0159884	0.174454	0.0451383
Mitochondrial Gene Expression	ENSG00000119705	SLIRP	-0.171827	0.0147479	-0.15992	0.0278011	-0.159241	0.0248211	-0.154533	0.0322818	-0.0809206	0.364159	-0.0725178	0.404457	-0.0707728	0.519746	-0.0654907	0.535283
Mitochondrial Gene Expression	ENSG00000120333	MRPS14	-0.0260151	0.726225	-0.0264083	0.71976	0.0565493	0.423824	0.0561621	0.439597	0.0628092	0.444487	0.0698951	0.355233	0.186253	0.0159884	0.202969	0.00985256
Mitochondrial Gene Expression	ENSG00000122033	MTIF3	-0.00652072	0.886811	-0.0117554	0.844836	0.0287177	0.52131	0.0306779	0.496633	0.0560638	0.344988	0.0752811	0.158267	0.0679774	0.218902	0.096798	0.0569846
Mitochondrial Gene Expression	ENSG00000122085	MTERF4	0.0926913	0.111556	0.0808515	0.169414	0.111555	0.0857453	0.106516	0.104558	0.0643196	0.496029	0.0853463	0.345186	0.0751429	0.43102	0.104376	0.204192
Mitochondrial Gene Expression	ENSG00000132313	MRPL35	0.168397	0.0147479	0.161738	0.0176545	0.204835	0.00591388	0.198937	0.00748129	0.155677	0.0332405	0.141225	0.0600608	0.171575	0.0239542	0.17921	0.0187935
Mitochondrial Gene Expression	ENSG00000135972	MRPS9	-0.0922673	0.145753	-0.0849394	0.189204	-0.0503119	0.564097	-0.0582915	0.503893	-0.0517873	0.600439	-0.0596544	0.520848	0.0136525	0.921361	0.0198147	0.847849
Mitochondrial Gene Expression	ENSG00000136522	MRPL47	-0.125834	0.247401	-0.12027	0.276368	-0.134392	0.225082	-0.142239	0.224559	-0.0427301	0.683098	-0.0681008	0.501193	-0.0706662	0.559325	-0.114815	0.3011
Mitochondrial Gene Expression	ENSG00000163319	MRPS18C	-0.209893	0.0124759	-0.207171	0.0113568	-0.168996	0.051027	-0.159368	0.0673373	-0.168035	0.0346654	-0.182152	0.0265676	-0.191015	0.0219928	-0.184032	0.0234134
Mitochondrial Gene Expression	ENSG00000182180	MRPS16	0.0368806	0.609171	0.0318647	0.671064	0.0617722	0.355245	0.0635438	0.337663	-0.0525671	0.600439	-0.0112662	0.900796	-0.025804	0.838797	0.0270901	0.785282
Mitochondrial Gene Expression	ENSG00000266472	MRPS21	-0.0220202	0.701683	-0.0167484	0.780094	-0.00067721	0.992075	-0.00370043	0.912337	0.0439634	0.496029	0.0378372	0.520848	0.0410502	0.519746	0.0466789	0.417438
NADH Dehydrogenase Complex Assembly	ENSG00000090266	NDUFB2	-0.0931074	0.118241	-0.0797684	0.189204	-0.0926999	0.111911	-0.0907397	0.121506	-0.183038	0.00922619	-0.188327	0.00955713	-0.214996	0.00291111	-0.228628	0.00267966
NADH Dehydrogenase Complex Assembly	ENSG00000119013	NDUFB3	-0.194497	0.0129647	-0.211316	0.00865799	-0.189478	0.0248211	-0.182633	0.035894	-0.261622	0.00772301	-0.220604	0.0157909	-0.28698	0.00291111	-0.254148	0.00624042
NADH Dehydrogenase Complex Assembly	ENSG00000123545	NDUFAF4	0.00174609	0.983603	0.000418509	0.998727	0.0478455	0.645614	0.0410875	0.704782	-0.0647095	0.65624	-0.105795	0.436026	-0.0601098	0.725132	-0.0823542	0.582585
NADH Dehydrogenase Complex Assembly	ENSG00000164258	NDUFS4	-0.0898317	0.414786	-0.0699724	0.560285	-0.0562338	0.57917	-0.0464225	0.64865	-0.0818454	0.496029	-0.0871001	0.436026	-0.116641	0.268304	-0.131051	0.197245
NADH Dehydrogenase Complex Assembly	ENSG00000168653	NDUFS5	-0.254298	0.000112737	-0.231979	0.000437596	-0.232477	0.000237852	-0.214167	0.000505898	-0.294364	0.000956438	-0.324534	9.93e-05	-0.301388	0.000388056	-0.315419	0.000122849
NADH Dehydrogenase Complex Assembly	ENSG00000171202	TMEM126A	-0.00255512	0.983603	0.000142613	0.998727	0.0735168	NA	0.0844562	0.470029	-0.0739051	0.547444	-0.0948553	0.417739	-0.00464572	0.959245	-0.0169062	0.876975
NADH Dehydrogenase Complex Assembly	ENSG00000171204	TMEM126B	0.132517	0.145753	0.129497	0.169414	0.234221	0.018321	0.237358	0.0161427	0.0747926	0.496029	0.0927394	0.355233	0.0687495	0.554409	0.0740544	0.507059
NADH Dehydrogenase Complex Assembly	ENSG00000184983	NDUFA6	-0.205279	0.000214574	-0.188393	0.000756247	-0.170643	0.00153311	-0.16865	0.00201213	-0.144037	0.0312754	-0.153493	0.0237305	-0.151297	0.015042	-0.159317	0.0129593
Proton Transmembrane Transport	ENSG00000018280	SLC11A1	-0.250527	0.0147479	-0.286796	0.000454053	-0.289581	0.00591388	-0.255153	0.00300304	-0.508721	0.00269728	-0.283824	0.0237305	-0.507172	0.00291111	-0.293141	0.0197907
Proton Transmembrane Transport	ENSG00000090266	NDUFB2	-0.0931074	0.118241	-0.0797684	0.189204	-0.0926999	0.111911	-0.0907397	0.121506	-0.183038	0.00922619	-0.188327	0.00955713	-0.214996	0.00291111	-0.228628	0.00267966
Proton Transmembrane Transport	ENSG00000100554	ATP6V1D	-0.156907	0.0129647	-0.163982	0.0108101	-0.131363	0.051027	-0.136663	0.0465197	-0.197525	0.00772301	-0.162864	0.0237305	-0.208699	0.00356461	-0.183566	0.0103636
Proton Transmembrane Transport	ENSG00000110719	TCIRG1	-0.232507	0.0124889	-0.257458	0.00198345	-0.32786	0.00127477	-0.317172	0.000715507	-0.377799	0.00991515	-0.219101	0.085415	-0.478895	0.00291111	-0.324627	0.0191999
Proton Transmembrane Transport	ENSG00000119013	NDUFB3	-0.194497	0.0129647	-0.211316	0.00865799	-0.189478	0.0248211	-0.182633	0.035894	-0.261622	0.00772301	-0.220604	0.0157909	-0.28698	0.00291111	-0.254148	0.00624042
Proton Transmembrane Transport	ENSG00000124172	ATP5F1E	-0.187946	0.00570426	-0.201129	0.00250058	-0.170037	0.00356164	-0.170145	0.00428213	-0.222414	0.0198153	-0.210592	0.0237305	-0.243037	0.004815	-0.223612	0.0113437
Proton Transmembrane Transport	ENSG00000125356	NDUFA1	-0.157195	0.0089826	-0.15542	0.00865799	-0.127952	0.0238085	-0.12162	0.0322818	-0.059506	0.526011	-0.0549137	0.520848	-0.0685874	0.428082	-0.0681601	0.407553
Proton Transmembrane Transport	ENSG00000128609	NDUFA5	0.0220104	0.869177	0.0147731	0.949054	0.10923	0.329589	0.0911682	0.428697	0.0535077	0.64761	0.0283062	0.82215	0.0569944	0.666438	0.0365407	0.767534
Proton Transmembrane Transport	ENSG00000131174	COX7B	-0.120271	0.0283062	-0.120865	0.0302144	-0.0745942	0.138713	-0.0662321	0.224559	-0.203846	0.00772301	-0.198141	0.0112831	-0.208013	0.00291111	-0.20114	0.00464416
Proton Transmembrane Transport	ENSG00000154723	ATP5PF	-0.00182825	0.983603	-0.00655707	0.949054	-0.0166733	0.757964	-0.0135148	0.780719	-0.0712105	0.218375	-0.054882	0.355233	-0.0729335	0.197147	-0.0512545	0.384714
Proton Transmembrane Transport	ENSG00000164258	NDUFS4	-0.0898317	0.414786	-0.0699724	0.560285	-0.0562338	0.57917	-0.0464225	0.64865	-0.0818454	0.496029	-0.0871001	0.436026	-0.116641	0.268304	-0.131051	0.197245
Proton Transmembrane Transport	ENSG00000168653	NDUFS5	-0.254298	0.000112737	-0.231979	0.000437596	-0.232477	0.000237852	-0.214167	0.000505898	-0.294364	0.000956438	-0.324534	9.93e-05	-0.301388	0.000388056	-0.315419	0.000122849
Proton Transmembrane Transport	ENSG00000169020	ATP5ME	-0.081538	0.170706	-0.0727309	0.235455	-0.0784888	0.138713	-0.0735099	0.180813	-0.0634582	0.496029	-0.0604507	0.493883	-0.0786365	0.340565	-0.0685032	0.407553
Proton Transmembrane Transport	ENSG00000173660	UQCRH	-0.0471737	0.371728	-0.0433525	0.423513	-0.00395732	0.947854	-0.00644876	0.893222	-0.105128	0.0720565	-0.124194	0.0255795	-0.106612	0.0558867	-0.123619	0.0234134
Proton Transmembrane Transport	ENSG00000184983	NDUFA6	-0.205279	0.000214574	-0.188393	0.000756247	-0.170643	0.00153311	-0.16865	0.00201213	-0.144037	0.0312754	-0.153493	0.0237305	-0.151297	0.015042	-0.159317	0.0129593
Proton Transmembrane Transport	ENSG00000241837	ATP5PO	0.0994047	0.196554	0.109061	0.169414	0.147329	0.0329109	0.139329	0.0465197	-0.0473791	0.62208	-0.0508892	0.554032	-0.0441969	0.665444	-0.0394237	0.688597
Ribose Phosphate Biosynthetic Process	ENSG00000090266	NDUFB2	-0.0931074	0.118241	-0.0797684	0.189204	-0.0926999	0.111911	-0.0907397	0.121506	-0.183038	0.00922619	-0.188327	0.00955713	-0.214996	0.00291111	-0.228628	0.00267966
Ribose Phosphate Biosynthetic Process	ENSG00000119013	NDUFB3	-0.194497	0.0129647	-0.211316	0.00865799	-0.189478	0.0248211	-0.182633	0.035894	-0.261622	0.00772301	-0.220604	0.0157909	-0.28698	0.00291111	-0.254148	0.00624042
Ribose Phosphate Biosynthetic Process	ENSG00000124172	ATP5F1E	-0.187946	0.00570426	-0.201129	0.00250058	-0.170037	0.00356164	-0.170145	0.00428213	-0.222414	0.0198153	-0.210592	0.0237305	-0.243037	0.004815	-0.223612	0.0113437
Ribose Phosphate Biosynthetic Process	ENSG00000125356	NDUFA1	-0.157195	0.0089826	-0.15542	0.00865799	-0.127952	0.0238085	-0.12162	0.0322818	-0.059506	0.526011	-0.0549137	0.520848	-0.0685874	0.428082	-0.0681601	0.407553
Ribose Phosphate Biosynthetic Process	ENSG00000128609	NDUFA5	0.0220104	0.869177	0.0147731	0.949054	0.10923	0.329589	0.0911682	0.428697	0.0535077	0.64761	0.0283062	0.82215	0.0569944	0.666438	0.0365407	0.767534
Ribose Phosphate Biosynthetic Process	ENSG00000147224	PRPS1	0.165932	0.00262261	0.163016	0.00250058	0.225327	0.000236149	0.218167	0.000420666	0.100608	0.248024	0.108062	0.191311	0.181513	0.0249029	0.198923	0.0129967
Ribose Phosphate Biosynthetic Process	ENSG00000154723	ATP5PF	-0.00182825	0.983603	-0.00655707	0.949054	-0.0166733	0.757964	-0.0135148	0.780719	-0.0712105	0.218375	-0.054882	0.355233	-0.0729335	0.197147	-0.0512545	0.384714
Ribose Phosphate Biosynthetic Process	ENSG00000156110	ADK	-0.0604173	0.511929	-0.054864	0.560285	0.0718041	0.424553	0.0674586	0.452675	-0.055305	0.600439	-0.0440883	0.646685	0.0426831	0.739347	0.054445	0.635489
Ribose Phosphate Biosynthetic Process	ENSG00000156411	ATP5MJ	0.00534272	0.939006	-0.00102117	0.998727	0.0352524	0.469615	0.0373068	0.441969	-0.0156106	0.829965	0.00342813	0.968408	-0.00992476	0.921361	0.0162433	0.826101
Ribose Phosphate Biosynthetic Process	ENSG00000164258	NDUFS4	-0.0898317	0.414786	-0.0699724	0.560285	-0.0562338	0.57917	-0.0464225	0.64865	-0.0818454	0.496029	-0.0871001	0.436026	-0.116641	0.268304	-0.131051	0.197245
Ribose Phosphate Biosynthetic Process	ENSG00000168653	NDUFS5	-0.254298	0.000112737	-0.231979	0.000437596	-0.232477	0.000237852	-0.214167	0.000505898	-0.294364	0.000956438	-0.324534	9.93e-05	-0.301388	0.000388056	-0.315419	0.000122849
Ribose Phosphate Biosynthetic Process	ENSG00000169020	ATP5ME	-0.081538	0.170706	-0.0727309	0.235455	-0.0784888	0.138713	-0.0735099	0.180813	-0.0634582	0.496029	-0.0604507	0.493883	-0.0786365	0.340565	-0.0685032	0.407553
Ribose Phosphate Biosynthetic Process	ENSG00000184983	NDUFA6	-0.205279	0.000214574	-0.188393	0.000756247	-0.170643	0.00153311	-0.16865	0.00201213	-0.144037	0.0312754	-0.153493	0.0237305	-0.151297	0.015042	-0.159317	0.0129593
Ribose Phosphate Biosynthetic Process	ENSG00000241837	ATP5PO	0.0994047	0.196554	0.109061	0.169414	0.147329	0.0329109	0.139329	0.0465197	-0.0473791	0.62208	-0.0508892	0.554032	-0.0441969	0.665444	-0.0394237	0.688597
RNA Splicing	ENSG00000106355	LSM5	-0.0925195	0.349954	-0.0787809	0.433699	-0.0820814	0.415185	-0.093719	0.346536	0.00257696	0.980531	-0.0194181	0.848062	0.00652891	0.959245	-0.0418047	0.707358
RNA Splicing	ENSG00000124383	MPHOSPH10	0.113943	0.153203	0.111573	0.169414	0.158966	0.0999128	0.154742	0.121506	0.218238	0.0184613	0.219125	0.0237305	0.189868	0.0495526	0.184053	0.0526155
RNA Splicing	ENSG00000125743	SNRPD2	-0.114691	0.0710845	-0.0997036	0.110559	-0.0909205	0.111911	-0.0851049	0.12029	-0.204513	0.00991515	-0.236723	0.00165498	-0.206302	0.0051421	-0.23291	0.00120498
RNA Splicing	ENSG00000138398	PPIG	-0.120656	0.111556	-0.1231	0.114998	-0.070186	0.399981	-0.0667959	0.428697	0.0069084	0.954777	0.0181556	0.859997	0.017878	0.908743	0.0419866	0.710134
RNA Splicing	ENSG00000150316	CWC15	-0.0581091	0.31531	-0.0533668	0.380107	-0.0364702	0.542159	-0.0378631	0.517636	-0.0812505	0.287833	-0.0770743	0.345186	-0.0897658	0.202322	-0.10029	0.144773
RNA Splicing	ENSG00000162385	MAGOH	-0.0197913	0.822099	-0.0122921	0.9239	0.0128767	0.84619	0.0207091	0.731981	-0.0190678	0.778482	-0.0274013	0.711961	0.00926035	0.921361	0.0153352	0.826101
RNA Splicing	ENSG00000164609	SLU7	0.0221618	0.747694	0.00926211	0.9239	0.0839844	0.115513	0.0968356	0.0553461	0.00142096	0.980531	0.064096	0.346687	0.0307783	0.739347	0.102067	0.0869336
RNA Splicing	ENSG00000167088	SNRPD1	0.0152799	0.861052	0.0328104	0.695241	0.0356413	0.586905	0.0340762	0.633054	0.0211167	0.778482	-0.00240134	0.970695	0.0339994	0.713532	0.0305849	0.710951
RNA Splicing	ENSG00000168438	CDC40	0.0246695	0.849197	0.00875909	0.955668	0.0794291	0.415185	0.0746179	0.441969	0.0378498	0.735764	0.0827563	0.436026	0.0994326	0.34388	0.144696	0.114355
RNA Splicing	ENSG00000174720	LARP7	-0.201542	0.0113781	-0.205945	0.00946398	-0.120896	0.138713	-0.127538	0.121506	-0.072976	0.496029	-0.0799571	0.417739	-0.0383516	0.74453	-0.0394334	0.721545
RNA Splicing	ENSG00000176261	ZBTB8OS	-0.111852	0.0147479	-0.119595	0.00959776	-0.129562	0.0413188	-0.133619	0.037252	-0.0720666	0.344988	-0.0529922	0.457226	0.00360011	0.959245	0.0190117	0.826101
RNA Splicing	ENSG00000240344	PPIL3	0.0608938	0.511929	0.0562467	0.560285	0.1742	0.0835499	0.158525	0.121506	0.231223	0.0312754	0.222821	0.0379625	0.242081	0.032426	0.212366	0.0615822

### Sheet: Table S12 RedRibbon Quad output
RR_DD_quad_Whole_Blood_dFemale_vs_dMale									RR_DD_quad_Neutrophil_adj_Blood_dFemale_vs_dMale
ProbeSet	ENSG	Gene_Symbol	FC_F	FC_M	abs_FC_F	abs_FC_M	perc_diff		ProbeSet	ENSG	Gene_Symbol	FC_F	FC_M	abs_FC_F	abs_FC_M	perc_diff	Used most consistent for Metascape (<10% difference in abs DE value)
ENST00000548281	ENSG00000111481	COPZ1	-1.04932	-1.04936	1.04932	1.04936	0.00325021		ENST00000427280	ENSG00000197756	RPL37A	-1.06666	-1.06666	1.06666	1.06666	0.000274208		2723
ENST00000577185	ENSG00000168234	TTC39C	-1.03846	-1.03851	1.03846	1.03851	0.00478301		ENST00000473385	ENSG00000082512	TRAF5	-1.08987	-1.08988	1.08987	1.08988	0.000978117
ENST00000513345	ENSG00000169567	HINT1	-1.19083	-1.19076	1.19083	1.19076	0.00547342		ENST00000554951	ENSG00000125375	DMAC2L	-1.04191	-1.04193	1.04191	1.04193	0.00185497
ENST00000482965	ENSG00000114520	SNX4	-1.14164	-1.1417	1.14164	1.1417	0.00567224		ENST00000522337	ENSG00000154582	ELOC	-1.05966	-1.05969	1.05966	1.05969	0.00301725
ENST00000366612	ENSG00000168275	COA6	-1.11857	-1.1185	1.11857	1.1185	0.00591053		ENST00000480893	ENSG00000205758	CRYZL1	-1.07075	-1.07078	1.07075	1.07078	0.00326459
ENST00000329245	ENSG00000184428	TOP1MT	-1.0581	-1.05817	1.0581	1.05817	0.00626084		ENST00000461371	ENSG00000119004	CYP20A1	-1.05336	-1.05331	1.05336	1.05331	0.00422631
ENST00000227758	ENSG00000110330	BIRC2	-1.05628	-1.05621	1.05628	1.05621	0.00638307		ENST00000294338	ENSG00000162366	PDZK1IP1	-1.04368	-1.04373	1.04368	1.04373	0.00479251
ENST00000390667	ENSG00000136122	BORA	-1.04129	-1.04123	1.04129	1.04123	0.00656794		ENST00000483348	ENSG00000163950	SLBP	-1.05464	-1.05458	1.05464	1.05458	0.00613849
ENST00000679763	ENSG00000135297	MTO1	-1.10038	-1.10031	1.10038	1.10031	0.00685266		ENST00000492885	ENSG00000165209	STRBP	-1.17577	-1.17584	1.17577	1.17584	0.00631878
ENST00000486941	ENSG00000060688	SNRNP40	-1.07197	-1.07205	1.07197	1.07205	0.00686106		ENST00000221576	ENSG00000104979	C19orf53	-1.0615	-1.06157	1.0615	1.06157	0.00633995
ENST00000354361	ENSG00000117614	SYF2	-1.14853	-1.14863	1.14853	1.14863	0.00917769		ENST00000574003	ENSG00000129197	RPAIN	-1.11468	-1.1146	1.11468	1.1146	0.00679632
ENST00000416915	ENSG00000116750	UCHL5	-1.04016	-1.04027	1.04016	1.04027	0.010057		ENST00000678786	ENSG00000079785	DDX1	-1.12516	-1.12508	1.12516	1.12508	0.00715714
ENST00000260327	ENSG00000137770	CTDSPL2	-1.03418	-1.03407	1.03418	1.03407	0.0103475		ENST00000432873	ENSG00000115875	SRSF7	-1.07139	-1.07131	1.07139	1.07131	0.00724678
ENST00000618056	ENSG00000064933	PMS1	-1.16035	-1.16048	1.16035	1.16048	0.0110978		ENST00000284971	ENSG00000154723	ATP5PF	-1.19692	-1.19704	1.19692	1.19704	0.00944992
ENST00000462957	ENSG00000008018	PSMB1	-1.11599	-1.11613	1.11599	1.11613	0.0123274		ENST00000348462	ENSG00000136942	RPL35	-1.09159	-1.0917	1.09159	1.0917	0.00997305
ENST00000259238	ENSG00000136717	BIN1	-1.03986	-1.03999	1.03986	1.03999	0.0126122		ENST00000445950	ENSG00000078140	UBE2K	-1.05387	-1.05375	1.05387	1.05375	0.0109544
ENST00000479635	ENSG00000101842	VSIG1	-1.05652	-1.05665	1.05652	1.05665	0.0126261		ENST00000311351	ENSG00000175324	LSM1	-1.08683	-1.0867	1.08683	1.0867	0.0123178
ENST00000558803	ENSG00000140374	ETFA	-1.08589	-1.08571	1.08589	1.08571	0.0159604		ENST00000651766	ENSG00000214413	BBIP1	-1.0706	-1.07073	1.0706	1.07073	0.0123359
ENST00000523255	ENSG00000034677	RNF19A	-1.05677	-1.05694	1.05677	1.05694	0.0160668		ENST00000502434	ENSG00000176783	RUFY1	-1.05468	-1.05481	1.05468	1.05481	0.0131801
ENST00000677115	ENSG00000136888	ATP6V1G1	-1.1341	-1.13429	1.1341	1.13429	0.0161781		ENST00000495083	ENSG00000014641	MDH1	-1.10958	-1.10974	1.10958	1.10974	0.0140112
ENST00000577809	ENSG00000108666	C17orf75	-1.07983	-1.07964	1.07983	1.07964	0.0171408		ENST00000517545	ENSG00000078674	PCM1	-1.04345	-1.0436	1.04345	1.0436	0.0141184
ENST00000237822	ENSG00000118961	LDAH	-1.04835	-1.04816	1.04835	1.04816	0.0174697		ENST00000263285	ENSG00000122224	LY9	-1.04414	-1.04398	1.04414	1.04398	0.0147291
ENST00000334636	ENSG00000186104	CYP2R1	-1.03924	-1.03905	1.03924	1.03905	0.0185963		ENST00000437811	ENSG00000231389	HLA-DPA1	-1.0734	-1.07323	1.0734	1.07323	0.0152714
ENST00000643329	ENSG00000198836	OPA1	-1.06325	-1.06304	1.06325	1.06304	0.0189826		ENST00000519487	ENSG00000154582	ELOC	-1.04743	-1.04726	1.04743	1.04726	0.0161195
ENST00000295685	ENSG00000163466	ARPC2	-1.06147	-1.06126	1.06147	1.06126	0.0191506		ENST00000309784	ENSG00000213186	TRIM59	-1.04708	-1.0469	1.04708	1.0469	0.0166398
ENST00000614627	ENSG00000152795	HNRNPDL	-1.11657	-1.11635	1.11657	1.11635	0.019402		ENST00000395535	ENSG00000132432	SEC61G	-1.0784	-1.07822	1.0784	1.07822	0.0167467
ENST00000315732	ENSG00000181817	LSM10	-1.04112	-1.0409	1.04112	1.0409	0.0209063		ENST00000434727	ENSG00000166171	DPCD	-1.10597	-1.10577	1.10597	1.10577	0.0183648
ENST00000443617	ENSG00000103657	HERC1	-1.04461	-1.04439	1.04461	1.04439	0.0211553		ENST00000568672	ENSG00000159593	NAE1	-1.08601	-1.08622	1.08601	1.08622	0.0188783
ENST00000292901	ENSG00000223609	HBD	-1.03953	-1.0393	1.03953	1.0393	0.0218599		ENST00000278100	ENSG00000107949	BCCIP	-1.13008	-1.13031	1.13008	1.13031	0.0199161
ENST00000305586	ENSG00000114416	FXR1	-1.16768	-1.16742	1.16768	1.16742	0.0225313		ENST00000378197	ENSG00000152464	RPP38	-1.05784	-1.05807	1.05784	1.05807	0.021929
ENST00000429709	ENSG00000136518	ACTL6A	-1.13793	-1.13767	1.13793	1.13767	0.0228482		ENST00000653274	ENSG00000128513	POT1	-1.04929	-1.04906	1.04929	1.04906	0.0223263
ENST00000475645	ENSG00000057663	ATG5	-1.0921	-1.09184	1.0921	1.09184	0.0236956		ENST00000487416	ENSG00000214046	SMIM7	-1.05327	-1.05354	1.05327	1.05354	0.0253441
ENST00000369288	ENSG00000117281	CD160	-1.19685	-1.19714	1.19685	1.19714	0.0238093		ENST00000358435	ENSG00000196683	TOMM7	-1.2441	-1.24442	1.2441	1.24442	0.0256298
ENST00000278612	ENSG00000149308	NPAT	-1.04334	-1.04309	1.04334	1.04309	0.0241784		ENST00000611107	ENSG00000145335	SNCA	-1.12305	-1.12276	1.12305	1.12276	0.0257862
ENST00000503726	ENSG00000087088	BAX	-1.09283	-1.09309	1.09283	1.09309	0.0242052		ENST00000681355	ENSG00000100749	VRK1	-1.15059	-1.15024	1.15059	1.15024	0.030129
ENST00000531389	ENSG00000111011	RSRC2	-1.07276	-1.07246	1.07276	1.07246	0.0279208		ENST00000591709	ENSG00000099817	POLR2E	-1.04382	-1.04349	1.04382	1.04349	0.0314847
ENST00000249269	ENSG00000105819	PMPCB	-1.04691	-1.04721	1.04691	1.04721	0.0280212		ENST00000223129	ENSG00000106399	RPA3	-1.20431	-1.20472	1.20431	1.20472	0.033727
ENST00000344924	ENSG00000172331	BPGM	-1.13081	-1.13114	1.13081	1.13114	0.0293861		ENST00000388822	ENSG00000145388	METTL14	-1.04388	-1.04424	1.04388	1.04424	0.0338045
ENST00000674453	ENSG00000168259	DNAJC7	-1.10657	-1.10625	1.10657	1.10625	0.0295125		ENST00000527536	ENSG00000029363	BCLAF1	-1.06996	-1.07033	1.06996	1.07033	0.0350219
ENST00000429568	ENSG00000163882	POLR2H	-1.03874	-1.03905	1.03874	1.03905	0.0295511		ENST00000441940	ENSG00000205758	CRYZL1	-1.07421	-1.07383	1.07421	1.07383	0.0351168
ENST00000704585	ENSG00000153827	TRIP12	-1.03831	-1.03863	1.03831	1.03863	0.0305529		ENST00000360843	ENSG00000198586	TLK1	-1.05955	-1.05994	1.05955	1.05994	0.0365712
ENST00000250101	ENSG00000129235	TXNDC17	-1.05356	-1.05323	1.05356	1.05323	0.0321528		ENST00000290810	ENSG00000159593	NAE1	-1.12489	-1.12448	1.12489	1.12448	0.0368949
ENST00000282058	ENSG00000152240	HAUS1	-1.16875	-1.16837	1.16875	1.16837	0.0325308		ENST00000550638	ENSG00000166226	CCT2	-1.18766	-1.18722	1.18766	1.18722	0.037077
ENST00000532267	ENSG00000166181	API5	-1.03453	-1.03419	1.03453	1.03419	0.032913		ENST00000377223	ENSG00000162441	LZIC	-1.04867	-1.04906	1.04867	1.04906	0.0371525
ENST00000696055	ENSG00000144048	DUSP11	-1.05512	-1.05476	1.05512	1.05476	0.0336545		ENST00000349959	ENSG00000168734	PKIG	-1.16843	-1.16799	1.16843	1.16799	0.0374179
ENST00000461514	ENSG00000127054	INTS11	-1.03937	-1.03902	1.03937	1.03902	0.0342025		ENST00000379096	ENSG00000076554	TPD52	-1.08079	-1.0812	1.08079	1.0812	0.0374354
ENST00000495307	ENSG00000290720	ZNF542P	-1.03938	-1.03974	1.03938	1.03974	0.0344881		ENST00000414154	ENSG00000176209	SMIM19	-1.10843	-1.108	1.10843	1.108	0.0381215
ENST00000470117	ENSG00000135093	USP30	-1.05243	-1.0528	1.05243	1.0528	0.0349586		ENST00000261482	ENSG00000129625	REEP5	-1.04354	-1.04394	1.04354	1.04394	0.0387437
ENST00000367658	ENSG00000112406	HECA	-1.08252	-1.0829	1.08252	1.0829	0.034979		ENST00000319449	ENSG00000176783	RUFY1	-1.05214	-1.05256	1.05214	1.05256	0.0396243
ENST00000551467	ENSG00000087502	ERGIC2	-1.06364	-1.06326	1.06364	1.06326	0.0356631		ENST00000693442	ENSG00000174720	LARP7	-1.20631	-1.20679	1.20631	1.20679	0.0401137
ENST00000527578	ENSG00000112339	HBS1L	-1.13227	-1.13268	1.13227	1.13268	0.0362259		ENST00000480062	ENSG00000163466	ARPC2	-1.05546	-1.05503	1.05546	1.05503	0.0412135
ENST00000283122	ENSG00000153140	CETN3	-1.15149	-1.15191	1.15149	1.15191	0.0363923		ENST00000438097	ENSG00000114062	UBE3A	-1.05064	-1.0502	1.05064	1.0502	0.0416172
ENST00000309863	ENSG00000135968	GCC2	-1.04159	-1.04198	1.04159	1.04198	0.0375305		ENST00000465167	ENSG00000106028	SSBP1	-1.14004	-1.13956	1.14004	1.13956	0.0427246
ENST00000375255	ENSG00000115827	DCAF17	-1.04789	-1.04749	1.04789	1.04749	0.0386606		ENST00000492405	ENSG00000162613	FUBP1	-1.05537	-1.05491	1.05537	1.05491	0.0438835
ENST00000003912	ENSG00000001461	NIPAL3	-1.05864	-1.05823	1.05864	1.05823	0.0387783		ENST00000565384	ENSG00000169189	NSMCE1	-1.06862	-1.06815	1.06862	1.06815	0.0441066
ENST00000381799	ENSG00000168421	RHOH	-1.142	-1.14155	1.142	1.14155	0.0389878		ENST00000341695	ENSG00000138777	PPA2	-1.0928	-1.09232	1.0928	1.09232	0.0443532
ENST00000696248	ENSG00000095585	BLNK	-1.26253	-1.26203	1.26253	1.26203	0.0393286		ENST00000293880	ENSG00000149136	SSRP1	-1.06149	-1.06197	1.06149	1.06197	0.0450032
ENST00000564609	ENSG00000069974	RAB27A	-1.07214	-1.07171	1.07214	1.07171	0.0396994		ENST00000696406	ENSG00000175854	SWI5	-1.05726	-1.05774	1.05726	1.05774	0.0453793
ENST00000680038	ENSG00000064703	DDX20	-1.0338	-1.03338	1.0338	1.03338	0.040337		ENST00000518547	ENSG00000170873	MTSS1	-1.05137	-1.05185	1.05137	1.05185	0.0454393
ENST00000561971	ENSG00000128989	ARPP19	-1.07001	-1.07045	1.07001	1.07045	0.0404672		ENST00000475970	ENSG00000164548	TRA2A	-1.07435	-1.07485	1.07435	1.07485	0.0466231
ENST00000681400	ENSG00000178974	FBXO34	-1.04285	-1.04242	1.04285	1.04242	0.0409183		ENST00000380181	ENSG00000057608	GDI2	-1.05333	-1.05383	1.05333	1.05383	0.0474605
ENST00000327098	ENSG00000156787	TBC1D31	-1.09844	-1.09799	1.09844	1.09799	0.0411834		ENST00000512088	ENSG00000131495	NDUFA2	-1.10936	-1.10882	1.10936	1.10882	0.0482363
ENST00000523335	ENSG00000120533	ENY2	-1.14267	-1.1422	1.14267	1.1422	0.041275		ENST00000676497	ENSG00000122566	HNRNPA2B1	-1.04405	-1.04456	1.04405	1.04456	0.0490763
ENST00000683924	ENSG00000099246	RAB18	-1.21898	-1.21949	1.21898	1.21949	0.0418602		ENST00000639481	ENSG00000291072	CROCCP2_ENSG00000291072	-1.07565	-1.07512	1.07565	1.07512	0.0491601
ENST00000504085	ENSG00000163743	RCHY1	-1.09216	-1.09262	1.09216	1.09262	0.0422348		ENST00000420791	ENSG00000116750	UCHL5	-1.04837	-1.04784	1.04837	1.04784	0.050478
ENST00000539972	ENSG00000111554	MDM1	-1.07692	-1.07738	1.07692	1.07738	0.0425438		ENST00000395802	ENSG00000124164	VAPB	-1.04394	-1.04449	1.04394	1.04449	0.0523385
ENST00000305784	ENSG00000168393	DTYMK	-1.06009	-1.06057	1.06009	1.06057	0.0450416		ENST00000555224	ENSG00000090060	PAPOLA	-1.11933	-1.11992	1.11933	1.11992	0.0523971
ENST00000298310	ENSG00000165525	NEMF	-1.10351	-1.10302	1.10351	1.10302	0.0451639		ENST00000574128	ENSG00000108590	MED31	-1.08242	-1.08299	1.08242	1.08299	0.0532289
ENST00000306193	ENSG00000145439	CBR4	-1.09554	-1.09502	1.09554	1.09502	0.0466995		ENST00000264065	ENSG00000077232	DNAJC10	-1.06078	-1.06135	1.06078	1.06135	0.0542492
ENST00000242784	ENSG00000123144	TRIR	-1.04925	-1.04875	1.04925	1.04875	0.0469452		ENST00000527758	ENSG00000147535	PLPP5	-1.06862	-1.06804	1.06862	1.06804	0.0547605
ENST00000688548	ENSG00000120656	TAF12	-1.11145	-1.11198	1.11145	1.11198	0.0473944		ENST00000313708	ENSG00000164330	EBF1	-1.09025	-1.09085	1.09025	1.09085	0.0553249
ENST00000554287	ENSG00000156411	ATP5MJ	-1.1975	-1.19807	1.1975	1.19807	0.0475927		ENST00000523075	ENSG00000083099	LYRM2	-1.11658	-1.11596	1.11658	1.11596	0.0560399
ENST00000560179	ENSG00000140374	ETFA	-1.09552	-1.09499	1.09552	1.09499	0.0477984		ENST00000396976	ENSG00000140265	ZSCAN29	-1.09289	-1.09351	1.09289	1.09351	0.0564047
ENST00000554089	ENSG00000156411	ATP5MJ	-1.19204	-1.19261	1.19204	1.19261	0.0479059		ENST00000423894	ENSG00000187118	CMC1	-1.08645	-1.08706	1.08645	1.08706	0.0565208
ENST00000438169	ENSG00000111615	KRR1	-1.20687	-1.20629	1.20687	1.20629	0.048075		ENST00000555626	ENSG00000090060	PAPOLA	-1.10227	-1.10164	1.10227	1.10164	0.0570291
ENST00000295930	ENSG00000174891	RSRC1	-1.13249	-1.13304	1.13249	1.13304	0.0484479		ENST00000646297	ENSG00000198860	TSEN15	-1.04294	-1.04354	1.04294	1.04354	0.0573303
ENST00000558016	ENSG00000166411	IDH3A	-1.08919	-1.08972	1.08919	1.08972	0.0488019		ENST00000262265	ENSG00000104872	PIH1D1	-1.05464	-1.05403	1.05464	1.05403	0.0575363
ENST00000395311	ENSG00000126777	KTN1	-1.19819	-1.19878	1.19819	1.19878	0.0491958		ENST00000278412	ENSG00000149136	SSRP1	-1.06276	-1.06338	1.06276	1.06338	0.057896
ENST00000591709	ENSG00000099817	POLR2E	-1.0417	-1.04222	1.0417	1.04222	0.0497792		ENST00000588858	ENSG00000104979	C19orf53	-1.0622	-1.06158	1.0622	1.06158	0.0583918
ENST00000409593	ENSG00000064933	PMS1	-1.14481	-1.14423	1.14481	1.14423	0.0504169		ENST00000416618	ENSG00000125676	THOC2	-1.10744	-1.10679	1.10744	1.10679	0.0587762
ENST00000290244	ENSG00000205758	CRYZL1	-1.07301	-1.07357	1.07301	1.07357	0.0514827		ENST00000588410	ENSG00000167460	TPM4	-1.07181	-1.07244	1.07181	1.07244	0.0592215
ENST00000343979	ENSG00000196646	ZNF136	-1.07102	-1.07158	1.07102	1.07158	0.0521476		ENST00000614145	ENSG00000266472	MRPS21	-1.19673	-1.19601	1.19673	1.19601	0.0601348
ENST00000485376	ENSG00000063601	MTMR1	-1.03261	-1.03316	1.03261	1.03316	0.0525735		ENST00000467024	ENSG00000101052	IFT52	-1.04129	-1.04192	1.04129	1.04192	0.060217
ENST00000503026	ENSG00000150753	CCT5	-1.07237	-1.0718	1.07237	1.0718	0.0540408		ENST00000678501	ENSG00000122566	HNRNPA2B1	-1.06843	-1.06779	1.06843	1.06779	0.060628
ENST00000551421	ENSG00000257698	GIHCG	-1.0814	-1.08081	1.0814	1.08081	0.0541449		ENST00000697046	ENSG00000172175	MALT1	-1.08529	-1.08595	1.08529	1.08595	0.0610891
ENST00000599537	ENSG00000142546	NOSIP	-1.08951	-1.0901	1.08951	1.0901	0.0544463		ENST00000367679	ENSG00000116161	CACYBP	-1.07793	-1.07728	1.07793	1.07728	0.0611883
ENST00000502949	ENSG00000091490	SEL1L3	-1.14158	-1.1422	1.14158	1.1422	0.0546195		ENST00000615071	ENSG00000176731	RBIS	-1.14223	-1.14153	1.14223	1.14153	0.0613039
ENST00000448136	ENSG00000163597	SNHG16	-1.04709	-1.0465	1.04709	1.0465	0.0562216		ENST00000510369	ENSG00000056097	ZFR	-1.04114	-1.04179	1.04114	1.04179	0.0625313
ENST00000217893	ENSG00000273841	TAF9	-1.2294	-1.2301	1.2294	1.2301	0.0564688		ENST00000667069	ENSG00000113318	MSH3	-1.08138	-1.08209	1.08138	1.08209	0.0654808
ENST00000331573	ENSG00000183527	PSMG1	-1.10626	-1.10689	1.10626	1.10689	0.0569357		ENST00000439799	ENSG00000183283	DAZAP2	-1.04204	-1.04273	1.04204	1.04273	0.0662595
ENST00000481101	ENSG00000065548	ZC3H15	-1.28373	-1.28447	1.28373	1.28447	0.0576294		ENST00000700747	ENSG00000175895	PLEKHF2	-1.14019	-1.13941	1.14019	1.13941	0.0681868
ENST00000548296	ENSG00000005175	RPAP3	-1.13796	-1.13731	1.13796	1.13731	0.0577689		ENST00000513629	ENSG00000134058	CDK7	-1.08016	-1.07942	1.08016	1.07942	0.0683335
ENST00000505619	ENSG00000108848	LUC7L3	-1.05957	-1.05896	1.05957	1.05896	0.0580634		ENST00000646648	ENSG00000070081	NUCB2	-1.09718	-1.09796	1.09718	1.09796	0.0708345
ENST00000332290	ENSG00000185127	C6orf120	-1.04063	-1.04124	1.04063	1.04124	0.0581313		ENST00000611717	ENSG00000275052	PPP4R3B	-1.04834	-1.04909	1.04834	1.04909	0.0717488
ENST00000360057	ENSG00000196511	TPK1	-1.05765	-1.05702	1.05765	1.05702	0.0593		ENST00000374616	ENSG00000125944	HNRNPR	-1.06177	-1.061	1.06177	1.061	0.0734519
ENST00000455445	ENSG00000076242	MLH1	-1.05025	-1.05088	1.05025	1.05088	0.0596997		ENST00000504322	ENSG00000198284	NUP210P1	-1.04513	-1.0459	1.04513	1.0459	0.0741357
ENST00000449987	ENSG00000139746	RBM26	-1.04733	-1.04796	1.04733	1.04796	0.0598868		ENST00000391857	ENSG00000142541	RPL13A	-1.05314	-1.05233	1.05314	1.05233	0.0762841
ENST00000685972	ENSG00000164754	RAD21	-1.07788	-1.07723	1.07788	1.07723	0.060276		ENST00000329559	ENSG00000183648	NDUFB1	-1.14325	-1.14412	1.14325	1.14412	0.0764473
ENST00000394801	ENSG00000109332	UBE2D3	-1.03468	-1.03405	1.03468	1.03405	0.0604674		ENST00000518574	ENSG00000176209	SMIM19	-1.07845	-1.07928	1.07845	1.07928	0.0768741
ENST00000277746	ENSG00000148572	NRBF2	-1.04125	-1.04062	1.04125	1.04062	0.060474		ENST00000540830	ENSG00000166037	CEP57	-1.13861	-1.1395	1.13861	1.1395	0.0777358
ENST00000676928	ENSG00000164615	CAMLG	-1.03738	-1.03801	1.03738	1.03801	0.0605463		ENST00000646627	ENSG00000215301	DDX3X	-1.04247	-1.04166	1.04247	1.04166	0.077989
ENST00000480062	ENSG00000163466	ARPC2	-1.05509	-1.05445	1.05509	1.05445	0.0607576		ENST00000530646	ENSG00000172809	RPL38	-1.04801	-1.04884	1.04801	1.04884	0.0790209
ENST00000265350	ENSG00000124641	MED20	-1.04116	-1.0418	1.04116	1.0418	0.0614692		ENST00000529813	ENSG00000170242	USP47	-1.08713	-1.08799	1.08713	1.08799	0.0793133
ENST00000668321	ENSG00000244879	GABPB1-AS1	-1.06188	-1.06254	1.06188	1.06254	0.0619169		ENST00000476275	ENSG00000036549	ZZZ3	-1.05066	-1.0515	1.05066	1.0515	0.0796418
ENST00000355354	ENSG00000196776	CD47	-1.03509	-1.03573	1.03509	1.03573	0.0626206		ENST00000414862	ENSG00000136527	TRA2B	-1.10961	-1.10872	1.10961	1.10872	0.0801019
ENST00000507356	ENSG00000145781	COMMD10	-1.10152	-1.10221	1.10152	1.10221	0.062727		ENST00000371804	ENSG00000185745	IFIT1	-1.06715	-1.06629	1.06715	1.06629	0.0804936
ENST00000525928	ENSG00000166012	TAF1D	-1.16523	-1.16599	1.16523	1.16599	0.0644957		ENST00000394366	ENSG00000100650	SRSF5	-1.06145	-1.06059	1.06145	1.06059	0.0812398
ENST00000472258	ENSG00000114857	NKTR	-1.04107	-1.0404	1.04107	1.0404	0.0645867		ENST00000557320	ENSG00000090060	PAPOLA	-1.11182	-1.11274	1.11182	1.11274	0.0820675
ENST00000483983	ENSG00000072274	TFRC	-1.05898	-1.05967	1.05898	1.05967	0.0655524		ENST00000294724	ENSG00000162688	AGL	-1.06067	-1.0598	1.06067	1.0598	0.0824041
ENST00000243498	ENSG00000123737	EXOSC9	-1.15412	-1.15488	1.15412	1.15488	0.0658373		ENST00000703337	ENSG00000087470	DNM1L	-1.08067	-1.08157	1.08067	1.08157	0.0830177
ENST00000484213	ENSG00000117528	ABCD3	-1.0731	-1.07383	1.0731	1.07383	0.068008		ENST00000540162	ENSG00000175581	MRPL48	-1.10356	-1.10449	1.10356	1.10449	0.0846791
ENST00000260247	ENSG00000137692	DCUN1D5	-1.10524	-1.10447	1.10524	1.10447	0.0695396		ENST00000378900	ENSG00000151465	CDC123	-1.04227	-1.04138	1.04227	1.04138	0.0858412
ENST00000642944	ENSG00000136143	SUCLA2	-1.06942	-1.06867	1.06942	1.06867	0.0696799		ENST00000313219	ENSG00000147457	CHMP7	-1.0413	-1.04041	1.0413	1.04041	0.0862035
ENST00000509963	ENSG00000109180	OCIAD1	-1.09402	-1.09326	1.09402	1.09326	0.0697664		ENST00000251654	ENSG00000114054	PCCB	-1.04167	-1.04077	1.04167	1.04077	0.0864559
ENST00000475970	ENSG00000164548	TRA2A	-1.0767	-1.07595	1.0767	1.07595	0.0701038		ENST00000303759	ENSG00000170791	CHCHD7	-1.06493	-1.06586	1.06493	1.06586	0.0872721
ENST00000268835	ENSG00000141127	PRPSAP2	-1.0451	-1.04436	1.0451	1.04436	0.0708524		ENST00000261191	ENSG00000064102	INTS13	-1.09472	-1.09568	1.09472	1.09568	0.0874032
ENST00000525158	ENSG00000134809	TIMM10	-1.06964	-1.06888	1.06964	1.06888	0.0714736		ENST00000392151	ENSG00000187446	CHP1	-1.11603	-1.11504	1.11603	1.11504	0.0892508
ENST00000570172	ENSG00000140990	NDUFB10	-1.04136	-1.04212	1.04136	1.04212	0.0723811		ENST00000369314	ENSG00000121851	POLR3GL	-1.14223	-1.14326	1.14223	1.14326	0.0903508
ENST00000434727	ENSG00000166171	DPCD	-1.11128	-1.11047	1.11128	1.11047	0.0723928		ENST00000463046	ENSG00000115464	USP34	-1.0573	-1.05633	1.0573	1.05633	0.0914974
ENST00000509462	ENSG00000273841	TAF9	-1.23924	-1.23835	1.23924	1.23835	0.0724147		ENST00000229595	ENSG00000111875	ASF1A	-1.11938	-1.11833	1.11938	1.11833	0.0936378
ENST00000509989	ENSG00000159210	SNF8	-1.0347	-1.03546	1.0347	1.03546	0.0732354		ENST00000395029	ENSG00000081059	TCF7	-1.08142	-1.08244	1.08142	1.08244	0.0937627
ENST00000370147	ENSG00000166171	DPCD	-1.10191	-1.10111	1.10191	1.10111	0.0734629		ENST00000305883	ENSG00000172059	KLF11	-1.04207	-1.04307	1.04207	1.04307	0.0950892
ENST00000677750	ENSG00000138398	PPIG	-1.20679	-1.20768	1.20679	1.20768	0.0736512		ENST00000393067	ENSG00000110777	POU2AF1	-1.1471	-1.146	1.1471	1.146	0.0958168
ENST00000234170	ENSG00000115816	CEBPZ	-1.2196	-1.2187	1.2196	1.2187	0.0737525		ENST00000417377	ENSG00000223609	HBD	-1.04478	-1.04378	1.04478	1.04378	0.0958424
ENST00000313117	ENSG00000115875	SRSF7	-1.11043	-1.10961	1.11043	1.10961	0.073822		ENST00000367941	ENSG00000079950	STX7	-1.04616	-1.04515	1.04616	1.04515	0.0961243
ENST00000256497	ENSG00000134109	EDEM1	-1.05209	-1.05288	1.05209	1.05288	0.0751902		ENST00000491306	ENSG00000197756	RPL37A	-1.05044	-1.05147	1.05044	1.05147	0.0974085
ENST00000640453	ENSG00000115525	ST3GAL5	-1.04134	-1.04214	1.04134	1.04214	0.0762395		ENST00000278618	ENSG00000149313	AASDHPPT	-1.06402	-1.06295	1.06402	1.06295	0.100924
ENST00000381473	ENSG00000109180	OCIAD1	-1.08769	-1.08852	1.08769	1.08852	0.0764312		ENST00000304858	ENSG00000170606	HSPA4	-1.06878	-1.06769	1.06878	1.06769	0.101936
ENST00000493694	ENSG00000113845	TIMMDC1	-1.10514	-1.106	1.10514	1.106	0.0775972		ENST00000422731	ENSG00000127837	AAMP	-1.0464	-1.04747	1.0464	1.04747	0.10194
ENST00000678884	ENSG00000122566	HNRNPA2B1	-1.06818	-1.06903	1.06818	1.06903	0.0788793		ENST00000489266	ENSG00000107672	NSMCE4A	-1.11147	-1.11033	1.11147	1.11033	0.102988
ENST00000518584	ENSG00000120533	ENY2	-1.24726	-1.24628	1.24726	1.24628	0.0790832		ENST00000474257	ENSG00000003509	NDUFAF7	-1.0964	-1.09524	1.0964	1.09524	0.105228
ENST00000602516	ENSG00000231074	HCG18	-1.03266	-1.03349	1.03266	1.03349	0.0807017		ENST00000370147	ENSG00000166171	DPCD	-1.09483	-1.09599	1.09483	1.09599	0.105344
ENST00000481435	ENSG00000008952	SEC62	-1.11106	-1.11017	1.11106	1.11017	0.0807493		ENST00000545895	ENSG00000111348	ARHGDIB	-1.04388	-1.04498	1.04388	1.04498	0.105463
ENST00000318789	ENSG00000114861	FOXP1	-1.05128	-1.05213	1.05128	1.05213	0.0807886		ENST00000303469	ENSG00000171806	METTL18	-1.09025	-1.09142	1.09025	1.09142	0.106814
ENST00000483348	ENSG00000163950	SLBP	-1.05258	-1.05344	1.05258	1.05344	0.0811485		ENST00000333256	ENSG00000184281	TSSC4	-1.04897	-1.04784	1.04897	1.04784	0.107175
ENST00000606497	ENSG00000145495	MARCHF6	-1.03274	-1.03359	1.03274	1.03359	0.0815432		ENST00000417314	ENSG00000163376	KBTBD8	-1.05434	-1.05321	1.05434	1.05321	0.107756
ENST00000373304	ENSG00000173198	CYSLTR1	-1.03799	-1.03715	1.03799	1.03715	0.0815481		ENST00000616442	ENSG00000150316	CWC15	-1.21931	-1.21797	1.21931	1.21797	0.109621
ENST00000485209	ENSG00000198860	TSEN15	-1.05635	-1.05548	1.05635	1.05548	0.0815759		ENST00000357537	ENSG00000133114	GPALPP1	-1.05863	-1.05981	1.05863	1.05981	0.111406
ENST00000383773	ENSG00000174738	NR1D2	-1.05018	-1.04931	1.05018	1.04931	0.0825046		ENST00000442181	ENSG00000138382	METTL5	-1.15236	-1.15107	1.15236	1.15107	0.111865
ENST00000283179	ENSG00000153187	HNRNPU	-1.03301	-1.03215	1.03301	1.03215	0.0829686		ENST00000668808	ENSG00000124193	SRSF6	-1.04708	-1.04826	1.04708	1.04826	0.112032
ENST00000445393	ENSG00000205758	CRYZL1	-1.06086	-1.06175	1.06086	1.06175	0.0835536		ENST00000339020	ENSG00000188725	SMIM15	-1.11146	-1.11271	1.11146	1.11271	0.112625
ENST00000559205	ENSG00000166411	IDH3A	-1.07717	-1.07808	1.07717	1.07808	0.0835981		ENST00000523245	ENSG00000176731	RBIS	-1.093	-1.09176	1.093	1.09176	0.113442
ENST00000355151	ENSG00000172590	MRPL52	-1.1055	-1.10457	1.1055	1.10457	0.0843213		ENST00000598417	ENSG00000105202	FBL	-1.06725	-1.06603	1.06725	1.06603	0.114638
ENST00000449480	ENSG00000116750	UCHL5	-1.09099	-1.09192	1.09099	1.09192	0.0853745		ENST00000295685	ENSG00000163466	ARPC2	-1.05763	-1.05885	1.05763	1.05885	0.115234
ENST00000684171	ENSG00000184752	NDUFA12	-1.08185	-1.08277	1.08185	1.08277	0.0854455		ENST00000340126	ENSG00000067066	SP100	-1.04333	-1.04212	1.04333	1.04212	0.115417
ENST00000313543	ENSG00000179144	GIMAP7	-1.27284	-1.27174	1.27284	1.27174	0.0865423		ENST00000655728	ENSG00000143933	CALM2	-1.11055	-1.11184	1.11055	1.11184	0.11618
ENST00000434687	ENSG00000030419	IKZF2	-1.04512	-1.0442	1.04512	1.0442	0.0871553		ENST00000511865	ENSG00000129625	REEP5	-1.04342	-1.04221	1.04342	1.04221	0.116189
ENST00000685863	ENSG00000140374	ETFA	-1.10767	-1.10669	1.10767	1.10669	0.0880853		ENST00000549596	ENSG00000187109	NAP1L1	-1.10613	-1.10484	1.10613	1.10484	0.116598
ENST00000283629	ENSG00000153560	UBP1	-1.08433	-1.08336	1.08433	1.08336	0.0894093		ENST00000555067	ENSG00000100749	VRK1	-1.14068	-1.13934	1.14068	1.13934	0.116921
ENST00000424014	ENSG00000111361	EIF2B1	-1.03305	-1.03399	1.03305	1.03399	0.0908005		ENST00000512193	ENSG00000137601	NEK1	-1.0886	-1.08732	1.0886	1.08732	0.117002
ENST00000376059	ENSG00000204472	AIF1	-1.19409	-1.193	1.19409	1.193	0.0920361		ENST00000310614	ENSG00000175581	MRPL48	-1.10135	-1.10005	1.10135	1.10005	0.117816
ENST00000473608	ENSG00000144566	RAB5A	-1.05081	-1.04983	1.05081	1.04983	0.0933781		ENST00000355149	ENSG00000102181	CD99L2	-1.05937	-1.06064	1.05937	1.06064	0.120451
ENST00000462746	ENSG00000067334	DNTTIP2	-1.32933	-1.32808	1.32933	1.32808	0.0941092		ENST00000502412	ENSG00000196670	ZFP62	-1.09012	-1.0888	1.09012	1.0888	0.121271
ENST00000372296	ENSG00000101843	PSMD10	-1.16938	-1.16828	1.16938	1.16828	0.0942281		ENST00000269829	ENSG00000198131	ZNF544	-1.05932	-1.06061	1.05932	1.06061	0.121807
ENST00000422731	ENSG00000127837	AAMP	-1.04399	-1.04498	1.04399	1.04498	0.0945853		ENST00000575197	ENSG00000108590	MED31	-1.07766	-1.07634	1.07766	1.07634	0.122481
ENST00000474661	ENSG00000120699	EXOSC8	-1.10697	-1.10803	1.10697	1.10803	0.0960473		ENST00000566405	ENSG00000131143	COX4I1	-1.06058	-1.05927	1.06058	1.05927	0.12314
ENST00000409443	ENSG00000198586	TLK1	-1.07808	-1.07912	1.07808	1.07912	0.0962799		ENST00000241502	ENSG00000122068	FYTTD1	-1.0605	-1.05919	1.0605	1.05919	0.123166
ENST00000658259	ENSG00000113318	MSH3	-1.08999	-1.09105	1.08999	1.09105	0.0970612		ENST00000392442	ENSG00000111011	RSRC2	-1.09695	-1.09831	1.09695	1.09831	0.123915
ENST00000374610	ENSG00000204220	PFDN6	-1.12135	-1.12023	1.12135	1.12023	0.0998053		ENST00000550010	ENSG00000166226	CCT2	-1.14466	-1.14324	1.14466	1.14324	0.124159
ENST00000466553	ENSG00000114857	NKTR	-1.03771	-1.03667	1.03771	1.03667	0.100406		ENST00000601807	ENSG00000104872	PIH1D1	-1.05339	-1.05471	1.05339	1.05471	0.124593
ENST00000476159	ENSG00000132424	PNISR	-1.08127	-1.08016	1.08127	1.08016	0.102303		ENST00000465588	ENSG00000176261	ZBTB8OS	-1.21009	-1.2116	1.21009	1.2116	0.124756
ENST00000303319	ENSG00000168288	MMADHC	-1.05421	-1.05312	1.05421	1.05312	0.103084		ENST00000407911	ENSG00000154473	BUB3	-1.06062	-1.06195	1.06062	1.06195	0.125594
ENST00000424947	ENSG00000112701	SENP6	-1.0614	-1.0625	1.0614	1.0625	0.103609		ENST00000523255	ENSG00000034677	RNF19A	-1.05985	-1.05851	1.05985	1.05851	0.12591
ENST00000360258	ENSG00000170854	RIOX2	-1.10735	-1.10619	1.10735	1.10619	0.10508		ENST00000663168	ENSG00000246067	RAB30-DT	-1.07785	-1.07922	1.07785	1.07922	0.126647
ENST00000373517	ENSG00000186462	NAP1L2	-1.0428	-1.04169	1.0428	1.04169	0.106775		ENST00000377488	ENSG00000116288	PARK7	-1.09988	-1.09849	1.09988	1.09849	0.126655
ENST00000587902	ENSG00000152234	ATP5F1A	-1.0414	-1.04253	1.0414	1.04253	0.108199		ENST00000358015	ENSG00000119318	RAD23B	-1.07638	-1.07502	1.07638	1.07502	0.126695
ENST00000571957	ENSG00000129235	TXNDC17	-1.07438	-1.0732	1.07438	1.0732	0.109543		ENST00000568954	ENSG00000040199	PHLPP2	-1.06897	-1.06761	1.06897	1.06761	0.126844
ENST00000525529	ENSG00000104388	RAB2A	-1.03554	-1.0344	1.03554	1.0344	0.109591		ENST00000264265	ENSG00000079257	LXN	-1.08121	-1.08259	1.08121	1.08259	0.12738
ENST00000627144	ENSG00000214046	SMIM7	-1.04841	-1.04956	1.04841	1.04956	0.109813		ENST00000392715	ENSG00000100664	EIF5	-1.0941	-1.0927	1.0941	1.0927	0.128109
ENST00000588234	ENSG00000104979	C19orf53	-1.08094	-1.07973	1.08094	1.07973	0.11143		ENST00000496382	ENSG00000156976	EIF4A2	-1.09249	-1.0939	1.09249	1.0939	0.129698
ENST00000619177	ENSG00000110944	IL23A	-1.0405	-1.04167	1.0405	1.04167	0.111838		ENST00000461494	ENSG00000114209	PDCD10	-1.11216	-1.1136	1.11216	1.1136	0.129987
ENST00000359655	ENSG00000156502	SUPV3L1	-1.03955	-1.03838	1.03955	1.03838	0.111987		ENST00000678765	ENSG00000186432	KPNA4	-1.05042	-1.0518	1.05042	1.0518	0.13089
ENST00000285083	ENSG00000154814	OXNAD1	-1.17153	-1.17286	1.17153	1.17286	0.112782		ENST00000481213	ENSG00000143748	NVL	-1.04532	-1.04395	1.04532	1.04395	0.131252
ENST00000415806	ENSG00000145779	TNFAIP8	-1.14014	-1.13884	1.14014	1.13884	0.113205		ENST00000502781	ENSG00000164167	LSM6	-1.05178	-1.05318	1.05178	1.05318	0.132214
ENST00000360726	ENSG00000170915	PAQR8	-1.03792	-1.03911	1.03792	1.03911	0.114486		ENST00000429527	ENSG00000139350	NEDD1	-1.07825	-1.07681	1.07825	1.07681	0.132848
ENST00000427738	ENSG00000083799	CYLD	-1.05888	-1.0601	1.05888	1.0601	0.114744		ENST00000373084	ENSG00000167106	EEIG1	-1.08023	-1.0817	1.08023	1.0817	0.135472
ENST00000425206	ENSG00000161057	PSMC2	-1.09528	-1.09654	1.09528	1.09654	0.114772		ENST00000658917	ENSG00000246067	RAB30-DT	-1.05342	-1.05199	1.05342	1.05199	0.1363
ENST00000685599	ENSG00000147123	NDUFB11	-1.0368	-1.03559	1.0368	1.03559	0.115841		ENST00000265304	ENSG00000106028	SSBP1	-1.14145	-1.13988	1.14145	1.13988	0.137146
ENST00000586200	ENSG00000181038	METTL23	-1.05116	-1.05238	1.05116	1.05238	0.11586		ENST00000366560	ENSG00000091483	FH	-1.06138	-1.05992	1.06138	1.05992	0.138411
ENST00000506682	ENSG00000170854	RIOX2	-1.14467	-1.14599	1.14467	1.14599	0.11598		ENST00000374749	ENSG00000108094	CUL2	-1.06933	-1.06785	1.06933	1.06785	0.138481
ENST00000381271	ENSG00000087448	KLHL42	-1.04016	-1.04137	1.04016	1.04137	0.116228		ENST00000370768	ENSG00000162613	FUBP1	-1.05704	-1.05556	1.05704	1.05556	0.140464
ENST00000376032	ENSG00000151287	TEX30	-1.03601	-1.03722	1.03601	1.03722	0.116593		ENST00000502346	ENSG00000174695	TMEM167A	-1.1048	-1.10637	1.1048	1.10637	0.141961
ENST00000513339	ENSG00000129625	REEP5	-1.05408	-1.05285	1.05408	1.05285	0.117244		ENST00000370867	ENSG00000162623	TYW3	-1.08652	-1.08807	1.08652	1.08807	0.142895
ENST00000507756	ENSG00000204628	RACK1	-1.05259	-1.05383	1.05259	1.05383	0.117645		ENST00000368322	ENSG00000143622	RIT1	-1.11155	-1.11315	1.11155	1.11315	0.144051
ENST00000339471	ENSG00000105193	RPS16	-1.06104	-1.05978	1.06104	1.05978	0.11833		ENST00000441692	ENSG00000125676	THOC2	-1.07174	-1.07331	1.07174	1.07331	0.145668
ENST00000490870	ENSG00000143106	PSMA5	-1.1008	-1.09948	1.1008	1.09948	0.119672		ENST00000393486	ENSG00000135272	MDFIC	-1.0697	-1.07127	1.0697	1.07127	0.146455
ENST00000460840	ENSG00000126756	UXT	-1.06669	-1.06541	1.06669	1.06541	0.120141		ENST00000155926	ENSG00000071575	TRIB2	-1.07006	-1.07163	1.07006	1.07163	0.146664
ENST00000481013	ENSG00000120699	EXOSC8	-1.10105	-1.09972	1.10105	1.09972	0.120616		ENST00000485067	ENSG00000156256	USP16	-1.1132	-1.11156	1.1132	1.11156	0.147407
ENST00000554357	ENSG00000100815	TRIP11	-1.086	-1.08731	1.086	1.08731	0.120622		ENST00000359574	ENSG00000106003	LFNG	-1.1476	-1.14929	1.1476	1.14929	0.147732
ENST00000510159	ENSG00000145247	OCIAD2	-1.19656	-1.1951	1.19656	1.1951	0.12263		ENST00000508526	ENSG00000122008	POLK	-1.04826	-1.04982	1.04826	1.04982	0.148421
ENST00000528496	ENSG00000254968	LINC02763	-1.0405	-1.03922	1.0405	1.03922	0.122829		ENST00000612128	ENSG00000130024	PHF10	-1.0607	-1.0591	1.0607	1.0591	0.150425
ENST00000555194	ENSG00000118308	IRAG2	-1.04669	-1.04541	1.04669	1.04541	0.122916		ENST00000534029	ENSG00000151366	NDUFC2	-1.05613	-1.05453	1.05613	1.05453	0.151475
ENST00000672328	ENSG00000164022	AIMP1	-1.14115	-1.14256	1.14115	1.14256	0.123679		ENST00000415868	ENSG00000011258	MBTD1	-1.04455	-1.04614	1.04455	1.04614	0.151682
ENST00000683521	ENSG00000091483	FH	-1.07027	-1.06894	1.07027	1.06894	0.123998		ENST00000633080	ENSG00000147251	DOCK11	-1.05688	-1.05528	1.05688	1.05528	0.15169
ENST00000240185	ENSG00000120948	TARDBP	-1.03585	-1.03456	1.03585	1.03456	0.124182		ENST00000429587	ENSG00000130921	MTRFR	-1.08934	-1.08767	1.08934	1.08767	0.153177
ENST00000578804	ENSG00000108654	DDX5	-1.05076	-1.04945	1.05076	1.04945	0.124683		ENST00000556992	ENSG00000100883	SRP54	-1.07521	-1.07354	1.07521	1.07354	0.155272
ENST00000229281	ENSG00000111678	C12orf57	-1.11245	-1.11384	1.11245	1.11384	0.124962		ENST00000306200	ENSG00000168818	STX18	-1.05482	-1.05648	1.05482	1.05648	0.157564
ENST00000413507	ENSG00000103642	LACTB	-1.0413	-1.03999	1.0413	1.03999	0.125843		ENST00000331738	ENSG00000111011	RSRC2	-1.08528	-1.08354	1.08528	1.08354	0.160873
ENST00000494400	ENSG00000185104	FAF1	-1.07385	-1.07249	1.07385	1.07249	0.126031		ENST00000683521	ENSG00000091483	FH	-1.05775	-1.05945	1.05775	1.05945	0.161057
ENST00000220849	ENSG00000104408	EIF3E	-1.18314	-1.18464	1.18314	1.18464	0.126201		ENST00000423206	ENSG00000156299	TIAM1	-1.07175	-1.07349	1.07175	1.07349	0.161505
ENST00000525501	ENSG00000175550	DRAP1	-1.05764	-1.05899	1.05764	1.05899	0.127325		ENST00000513339	ENSG00000129625	REEP5	-1.04738	-1.04908	1.04738	1.04908	0.161604
ENST00000648433	ENSG00000115267	IFIH1	-1.10401	-1.10542	1.10401	1.10542	0.12756		ENST00000555131	ENSG00000090060	PAPOLA	-1.08964	-1.08787	1.08964	1.08787	0.162584
ENST00000370300	ENSG00000135297	MTO1	-1.09507	-1.09647	1.09507	1.09647	0.128053		ENST00000488814	ENSG00000162613	FUBP1	-1.05209	-1.05036	1.05209	1.05036	0.16401
ENST00000480478	ENSG00000143156	NME7	-1.06206	-1.0607	1.06206	1.0607	0.128252		ENST00000519065	ENSG00000196591	HDAC2	-1.14237	-1.14049	1.14237	1.14049	0.164555
ENST00000523039	ENSG00000134352	IL6ST	-1.13996	-1.14143	1.13996	1.14143	0.129179		ENST00000696055	ENSG00000144048	DUSP11	-1.04736	-1.04909	1.04736	1.04909	0.165068
ENST00000583205	ENSG00000011260	UTP18	-1.08835	-1.08977	1.08835	1.08977	0.130703		ENST00000392990	ENSG00000090060	PAPOLA	-1.0998	-1.09798	1.0998	1.09798	0.165276
ENST00000454822	ENSG00000197713	RPE	-1.06234	-1.06094	1.06234	1.06094	0.131106		ENST00000397914	ENSG00000166347	CYB5A	-1.04709	-1.04883	1.04709	1.04883	0.165997
ENST00000252575	ENSG00000130287	NCAN	-1.03358	-1.03222	1.03358	1.03222	0.131284		ENST00000608796	ENSG00000175854	SWI5	-1.05773	-1.05597	1.05773	1.05597	0.1671
ENST00000531572	ENSG00000175390	EIF3F	-1.03412	-1.03276	1.03412	1.03276	0.131429		ENST00000462609	ENSG00000124370	MCEE	-1.05998	-1.06176	1.05998	1.06176	0.167668
ENST00000258648	ENSG00000136146	MED4	-1.111	-1.10954	1.111	1.10954	0.13166		ENST00000503182	ENSG00000129187	DCTD	-1.06631	-1.06811	1.06631	1.06811	0.168149
ENST00000558745	ENSG00000140391	TSPAN3	-1.11698	-1.11845	1.11698	1.11845	0.132261		ENST00000368010	ENSG00000143256	PFDN2	-1.14241	-1.14049	1.14241	1.14049	0.1686
ENST00000685544	ENSG00000269893	SNHG8	-1.29855	-1.30027	1.29855	1.30027	0.13251		ENST00000581066	ENSG00000266472	MRPS21	-1.18259	-1.1846	1.18259	1.1846	0.169068
ENST00000229214	ENSG00000111615	KRR1	-1.0551	-1.05369	1.0551	1.05369	0.133168		ENST00000503726	ENSG00000087088	BAX	-1.09452	-1.09267	1.09452	1.09267	0.169446
ENST00000379310	ENSG00000102763	VWA8	-1.03511	-1.03649	1.03511	1.03649	0.133171		ENST00000684965	ENSG00000108094	CUL2	-1.06061	-1.05881	1.06061	1.05881	0.169616
ENST00000568230	ENSG00000103550	KNOP1	-1.10151	-1.10003	1.10151	1.10003	0.13473		ENST00000477613	ENSG00000142541	RPL13A	-1.05432	-1.05251	1.05432	1.05251	0.171235
ENST00000462941	ENSG00000162385	MAGOH	-1.22586	-1.22752	1.22586	1.22752	0.135326		ENST00000487773	ENSG00000115875	SRSF7	-1.07527	-1.07713	1.07527	1.07713	0.171877
ENST00000706455	ENSG00000105819	PMPCB	-1.04734	-1.04876	1.04734	1.04876	0.136052		ENST00000512738	ENSG00000109445	ZNF330	-1.10668	-1.10477	1.10668	1.10477	0.172692
ENST00000513135	ENSG00000215788	TNFRSF25	-1.0351	-1.03653	1.0351	1.03653	0.137365		ENST00000338639	ENSG00000116288	PARK7	-1.10133	-1.09943	1.10133	1.09943	0.172757
ENST00000361367	ENSG00000198730	CTR9	-1.1104	-1.10886	1.1104	1.10886	0.138306		ENST00000608113	ENSG00000272606	PPP4R3B-DT	-1.04373	-1.04554	1.04373	1.04554	0.173456
ENST00000398752	ENSG00000152234	ATP5F1A	-1.03678	-1.03534	1.03678	1.03534	0.13842		ENST00000402838	ENSG00000182150	ERCC6L2	-1.04431	-1.04249	1.04431	1.04249	0.173528
ENST00000011619	ENSG00000010017	RANBP9	-1.04175	-1.04319	1.04175	1.04319	0.138435		ENST00000551421	ENSG00000257698	GIHCG	-1.07598	-1.07786	1.07598	1.07786	0.174207
ENST00000361314	ENSG00000116157	GPX7	-1.07632	-1.07782	1.07632	1.07782	0.138783		ENST00000683637	ENSG00000046651	OFD1	-1.09165	-1.09356	1.09165	1.09356	0.174738
ENST00000479205	ENSG00000122085	MTERF4	-1.05067	-1.05214	1.05067	1.05214	0.138963		ENST00000678740	ENSG00000197635	DPP4	-1.04325	-1.04143	1.04325	1.04143	0.175002
ENST00000528798	ENSG00000211450	SELENOH	-1.11266	-1.11422	1.11266	1.11422	0.140033		ENST00000503016	ENSG00000109180	OCIAD1	-1.05499	-1.05314	1.05499	1.05314	0.175157
ENST00000273308	ENSG00000257727	CNPY2	-1.15501	-1.15339	1.15501	1.15339	0.140328		ENST00000636667	ENSG00000114062	UBE3A	-1.05095	-1.05279	1.05095	1.05279	0.17521
ENST00000295083	ENSG00000162976	SLC66A3	-1.07124	-1.06973	1.07124	1.06973	0.140781		ENST00000494131	ENSG00000166347	CYB5A	-1.06962	-1.06774	1.06962	1.06774	0.175937
ENST00000246151	ENSG00000057757	PITHD1	-1.10015	-1.0986	1.10015	1.0986	0.140848		ENST00000494604	ENSG00000005059	MCUB	-1.07535	-1.07725	1.07535	1.07725	0.177041
ENST00000265081	ENSG00000113318	MSH3	-1.08356	-1.08202	1.08356	1.08202	0.141537		ENST00000559332	ENSG00000140395	SKIC8	-1.10214	-1.10409	1.10214	1.10409	0.177181
ENST00000005082	ENSG00000005801	ZNF195	-1.13788	-1.13626	1.13788	1.13626	0.14279		ENST00000570287	ENSG00000196628	TCF4	-1.08494	-1.08302	1.08494	1.08302	0.177227
ENST00000366690	ENSG00000168118	RAB4A	-1.06464	-1.06617	1.06464	1.06617	0.143157		ENST00000366607	ENSG00000173726	TOMM20	-1.09186	-1.08992	1.09186	1.08992	0.177689
ENST00000560085	ENSG00000069966	GNB5	-1.03694	-1.03545	1.03694	1.03545	0.143808		ENST00000361815	ENSG00000101843	PSMD10	-1.15035	-1.15241	1.15035	1.15241	0.178514
ENST00000418823	ENSG00000085760	MTIF2	-1.19423	-1.19251	1.19423	1.19251	0.144073		ENST00000507110	ENSG00000112996	MRPS30	-1.07257	-1.07065	1.07257	1.07065	0.178622
ENST00000298090	ENSG00000156504	PABIR2	-1.16756	-1.16585	1.16756	1.16585	0.146152		ENST00000483031	ENSG00000106399	RPA3	-1.24328	-1.24551	1.24328	1.24551	0.178796
ENST00000434558	ENSG00000143314	MRPL24	-1.14098	-1.13931	1.14098	1.13931	0.146593		ENST00000377625	ENSG00000136111	TBC1D4	-1.09082	-1.08886	1.09082	1.08886	0.178958
ENST00000513183	ENSG00000101639	CEP192	-1.03514	-1.03362	1.03514	1.03362	0.146679		ENST00000568230	ENSG00000103550	KNOP1	-1.08919	-1.09118	1.08919	1.09118	0.182371
ENST00000484181	ENSG00000114054	PCCB	-1.04294	-1.04141	1.04294	1.04141	0.146834		ENST00000246151	ENSG00000057757	PITHD1	-1.08388	-1.08588	1.08388	1.08588	0.183612
ENST00000447643	ENSG00000228434	ENSG00000228434	-1.03659	-1.03812	1.03659	1.03812	0.147648		ENST00000564923	ENSG00000138621	PPCDC	-1.04859	-1.04666	1.04859	1.04666	0.184254
ENST00000374982	ENSG00000204287	HLA-DRA	-1.08995	-1.09156	1.08995	1.09156	0.147652		ENST00000579716	ENSG00000141030	COPS3	-1.04597	-1.0479	1.04597	1.0479	0.184768
ENST00000485402	ENSG00000182670	TTC3	-1.06725	-1.06566	1.06725	1.06566	0.149489		ENST00000676996	ENSG00000197635	DPP4	-1.05299	-1.05105	1.05299	1.05105	0.184928
ENST00000360666	ENSG00000057663	ATG5	-1.09088	-1.08924	1.09088	1.08924	0.150895		ENST00000570543	ENSG00000108528	SLC25A11	-1.04564	-1.04371	1.04564	1.04371	0.184983
ENST00000221233	ENSG00000077348	EXOSC5	-1.05366	-1.05207	1.05366	1.05207	0.151003		ENST00000519059	ENSG00000082515	MRPL22	-1.10281	-1.10076	1.10281	1.10076	0.186492
ENST00000677452	ENSG00000136888	ATP6V1G1	-1.13474	-1.13647	1.13474	1.13647	0.152299		ENST00000554293	ENSG00000071537	SEL1L	-1.047	-1.04897	1.047	1.04897	0.187737
ENST00000306999	ENSG00000106524	ANKMY2	-1.13049	-1.13222	1.13049	1.13222	0.152317		ENST00000509156	ENSG00000172262	ZNF131	-1.04588	-1.04785	1.04588	1.04785	0.187958
ENST00000395391	ENSG00000196247	ZNF107	-1.03571	-1.03413	1.03571	1.03413	0.152366		ENST00000396253	ENSG00000110756	HPS5	-1.08282	-1.08486	1.08282	1.08486	0.188499
ENST00000578491	ENSG00000108654	DDX5	-1.04418	-1.04258	1.04418	1.04258	0.15366		ENST00000309579	ENSG00000173915	ATP5MK	-1.12047	-1.12259	1.12047	1.12259	0.189287
ENST00000359574	ENSG00000106003	LFNG	-1.1571	-1.15532	1.1571	1.15532	0.153777		ENST00000470117	ENSG00000135093	USP30	-1.0549	-1.05692	1.0549	1.05692	0.191176
ENST00000527582	ENSG00000170222	ADPRM	-1.08868	-1.09037	1.08868	1.09037	0.15461		ENST00000650617	ENSG00000144659	SLC25A38	-1.06527	-1.06731	1.06527	1.06731	0.1913
ENST00000375003	ENSG00000127483	HP1BP3	-1.03724	-1.03563	1.03724	1.03563	0.154871		ENST00000698406	ENSG00000072756	TRNT1	-1.06056	-1.05853	1.06056	1.05853	0.191342
ENST00000591652	ENSG00000188321	ZNF559	-1.20266	-1.20453	1.20266	1.20453	0.1549		ENST00000456586	ENSG00000197756	RPL37A	-1.05255	-1.05457	1.05255	1.05457	0.191572
ENST00000576002	ENSG00000224877	NDUFAF8	-1.09623	-1.09453	1.09623	1.09453	0.155349		ENST00000642851	ENSG00000168724	DNAJC21	-1.10283	-1.10071	1.10283	1.10071	0.191802
ENST00000619917	ENSG00000099817	POLR2E	-1.03768	-1.03606	1.03768	1.03606	0.155887		ENST00000380763	ENSG00000004961	HCCS	-1.0633	-1.06125	1.0633	1.06125	0.192334
ENST00000428559	ENSG00000023697	DERA	-1.0683	-1.06998	1.0683	1.06998	0.156408		ENST00000309451	ENSG00000173272	MZT2A	-1.09342	-1.0913	1.09342	1.0913	0.193977
ENST00000485646	ENSG00000150459	SAP18	-1.05924	-1.05758	1.05924	1.05758	0.156641		ENST00000600880	ENSG00000197756	RPL37A	-1.08837	-1.09049	1.08837	1.09049	0.194161
ENST00000504322	ENSG00000198284	NUP210P1	-1.04584	-1.0442	1.04584	1.0442	0.156919		ENST00000376414	ENSG00000169508	GPR183	-1.18812	-1.18581	1.18812	1.18581	0.194501
ENST00000438609	ENSG00000123600	METTL8	-1.09507	-1.09334	1.09507	1.09334	0.157677		ENST00000331173	ENSG00000177613	CSTF2T	-1.04557	-1.04353	1.04557	1.04353	0.195318
ENST00000613151	ENSG00000047410	TPR	-1.07794	-1.07623	1.07794	1.07623	0.157964		ENST00000486981	ENSG00000198130	HIBCH	-1.08744	-1.08529	1.08744	1.08529	0.198135
ENST00000397914	ENSG00000166347	CYB5A	-1.06071	-1.05903	1.06071	1.05903	0.158096		ENST00000506197	ENSG00000250317	SMIM20	-1.04326	-1.04115	1.04326	1.04115	0.201648
ENST00000537868	ENSG00000118507	AKAP7	-1.04231	-1.04397	1.04231	1.04397	0.158524		ENST00000421641	ENSG00000162613	FUBP1	-1.05528	-1.05315	1.05528	1.05315	0.20174
ENST00000423763	ENSG00000129103	SUMF2	-1.03897	-1.04063	1.03897	1.04063	0.159436		ENST00000479653	ENSG00000122483	CCDC18	-1.04261	-1.04472	1.04261	1.04472	0.201915
ENST00000517545	ENSG00000078674	PCM1	-1.04724	-1.04557	1.04724	1.04557	0.160097		ENST00000216281	ENSG00000080824	HSP90AA1	-1.215	-1.21255	1.215	1.21255	0.202449
ENST00000240304	ENSG00000108848	LUC7L3	-1.11285	-1.11106	1.11285	1.11106	0.160204		ENST00000315567	ENSG00000169288	MRPL1	-1.07672	-1.07891	1.07672	1.07891	0.202488
ENST00000430954	ENSG00000153827	TRIP12	-1.03297	-1.03464	1.03297	1.03464	0.161364		ENST00000488540	ENSG00000162441	LZIC	-1.11428	-1.11654	1.11428	1.11654	0.202506
ENST00000308361	ENSG00000174953	DHX36	-1.04329	-1.04499	1.04329	1.04499	0.161872		ENST00000262633	ENSG00000126254	RBM42	-1.04741	-1.04955	1.04741	1.04955	0.203815
ENST00000441246	ENSG00000047315	POLR2B	-1.07046	-1.07219	1.07046	1.07219	0.162045		ENST00000303319	ENSG00000168288	MMADHC	-1.04453	-1.04667	1.04453	1.04667	0.204361
ENST00000373062	ENSG00000134697	GNL2	-1.16176	-1.16366	1.16176	1.16366	0.162839		ENST00000488884	ENSG00000081870	IFT25	-1.09337	-1.09113	1.09337	1.09113	0.204525
ENST00000368304	ENSG00000116586	LAMTOR2	-1.03501	-1.03333	1.03501	1.03333	0.163114		ENST00000489919	ENSG00000162366	PDZK1IP1	-1.04279	-1.04065	1.04279	1.04065	0.205116
ENST00000415868	ENSG00000011258	MBTD1	-1.05524	-1.05351	1.05524	1.05351	0.164282		ENST00000430082	ENSG00000122882	ECD	-1.04394	-1.0418	1.04394	1.0418	0.205153
ENST00000677656	ENSG00000122566	HNRNPA2B1	-1.05425	-1.05251	1.05425	1.05251	0.164321		ENST00000585838	ENSG00000099817	POLR2E	-1.04346	-1.0456	1.04346	1.0456	0.205235
ENST00000492698	ENSG00000130702	LAMA5	-1.03931	-1.04105	1.03931	1.04105	0.166821		ENST00000523921	ENSG00000169045	HNRNPH1	-1.13787	-1.13553	1.13787	1.13553	0.205838
ENST00000394060	ENSG00000119487	MAPKAP1	-1.05991	-1.06168	1.05991	1.06168	0.166932		ENST00000295208	ENSG00000144026	ZNF514	-1.04756	-1.04972	1.04756	1.04972	0.206017
ENST00000468747	ENSG00000065809	FAM107B	-1.04908	-1.05083	1.04908	1.05083	0.167036		ENST00000683096	ENSG00000138095	LRPPRC	-1.12322	-1.12089	1.12322	1.12089	0.206801
ENST00000640715	ENSG00000117620	SLC35A3	-1.05709	-1.05532	1.05709	1.05532	0.167467		ENST00000539040	ENSG00000143622	RIT1	-1.07719	-1.07943	1.07719	1.07943	0.206867
ENST00000430645	ENSG00000068831	RASGRP2	-1.03841	-1.03667	1.03841	1.03667	0.167717		ENST00000331268	ENSG00000185787	MORF4L1	-1.04962	-1.0518	1.04962	1.0518	0.206902
ENST00000435514	ENSG00000117868	ESYT2	-1.04773	-1.04949	1.04773	1.04949	0.167875		ENST00000293288	ENSG00000087088	BAX	-1.09698	-1.09926	1.09698	1.09926	0.207812
ENST00000377213	ENSG00000162441	LZIC	-1.1236	-1.1217	1.1236	1.1217	0.16877		ENST00000421317	ENSG00000108094	CUL2	-1.05098	-1.05317	1.05098	1.05317	0.20822
ENST00000443720	ENSG00000133606	MKRN1	-1.09221	-1.09406	1.09221	1.09406	0.169553		ENST00000696069	ENSG00000064012	CASP8	-1.04718	-1.04937	1.04718	1.04937	0.208551
ENST00000314595	ENSG00000047315	POLR2B	-1.06616	-1.06799	1.06616	1.06799	0.170438		ENST00000244227	ENSG00000124380	SNRNP27	-1.09635	-1.09865	1.09635	1.09865	0.208697
ENST00000467789	ENSG00000114850	SSR3	-1.10943	-1.10753	1.10943	1.10753	0.171048		ENST00000370298	ENSG00000143033	MTF2	-1.05641	-1.05418	1.05641	1.05418	0.210613
ENST00000491266	ENSG00000137955	RABGGTB	-1.07438	-1.07253	1.07438	1.07253	0.172235		ENST00000379847	ENSG00000165264	NDUFB6	-1.06433	-1.06208	1.06433	1.06208	0.210893
ENST00000261413	ENSG00000113048	MRPS27	-1.04109	-1.03927	1.04109	1.03927	0.175084		ENST00000647887	ENSG00000189266	PNRC2	-1.112	-1.10965	1.112	1.10965	0.211049
ENST00000555970	ENSG00000165525	NEMF	-1.08265	-1.08075	1.08265	1.08075	0.175527		ENST00000264954	ENSG00000109519	GRPEL1	-1.06416	-1.06191	1.06416	1.06191	0.211414
ENST00000552940	ENSG00000204954	UQCC6	-1.03376	-1.03195	1.03376	1.03195	0.175547		ENST00000255174	ENSG00000132823	OSER1	-1.06706	-1.0648	1.06706	1.0648	0.211819
ENST00000270625	ENSG00000142534	RPS11	-1.04552	-1.04368	1.04552	1.04368	0.175857		ENST00000370592	ENSG00000171858	RPS21	-1.12499	-1.12738	1.12499	1.12738	0.211849
ENST00000494297	ENSG00000144867	SRPRB	-1.08522	-1.0833	1.08522	1.0833	0.176584		ENST00000353334	ENSG00000019582	CD74	-1.05535	-1.05311	1.05535	1.05311	0.212435
ENST00000231790	ENSG00000076242	MLH1	-1.04036	-1.0422	1.04036	1.0422	0.176824		ENST00000597595	ENSG00000130755	GMFG	-1.116	-1.11838	1.116	1.11838	0.212673
ENST00000541970	ENSG00000071994	PDCD2	-1.06882	-1.07071	1.06882	1.07071	0.176912		ENST00000333396	ENSG00000170854	RIOX2	-1.06701	-1.06472	1.06701	1.06472	0.213915
ENST00000321250	ENSG00000104660	LEPROTL1	-1.07182	-1.06992	1.07182	1.06992	0.177285		ENST00000470239	ENSG00000029639	TFB1M	-1.07576	-1.07345	1.07576	1.07345	0.215243
ENST00000570163	ENSG00000166669	ATF7IP2	-1.04843	-1.0503	1.04843	1.0503	0.178253		ENST00000498570	ENSG00000155438	NIFK	-1.1666	-1.16912	1.1666	1.16912	0.215722
ENST00000553774	ENSG00000125375	DMAC2L	-1.05058	-1.05247	1.05058	1.05247	0.179295		ENST00000463417	ENSG00000131375	CAPN7	-1.0808	-1.07847	1.0808	1.07847	0.215808
ENST00000519376	ENSG00000147364	FBXO25	-1.03431	-1.03617	1.03431	1.03617	0.179731		ENST00000443726	ENSG00000127152	BCL11B	-1.04904	-1.04678	1.04904	1.04678	0.215975
ENST00000539637	ENSG00000115170	ACVR1	-1.04134	-1.04322	1.04134	1.04322	0.181099		ENST00000244230	ENSG00000124383	MPHOSPH10	-1.19869	-1.19608	1.19869	1.19608	0.218252
ENST00000358678	ENSG00000198015	MRPL42	-1.12561	-1.12766	1.12561	1.12766	0.181342		ENST00000607746	ENSG00000271856	LINC01215	-1.20506	-1.20243	1.20506	1.20243	0.218637
ENST00000251654	ENSG00000114054	PCCB	-1.0447	-1.04279	1.0447	1.04279	0.182603		ENST00000629387	ENSG00000196628	TCF4	-1.08335	-1.08097	1.08335	1.08097	0.21934
ENST00000650309	ENSG00000131174	COX7B	-1.05441	-1.05247	1.05441	1.05247	0.183733		ENST00000676768	ENSG00000197635	DPP4	-1.0564	-1.05405	1.0564	1.05405	0.223004
ENST00000608796	ENSG00000175854	SWI5	-1.0504	-1.05233	1.0504	1.05233	0.184001		ENST00000640961	ENSG00000109911	ELP4	-1.04742	-1.04979	1.04742	1.04979	0.224911
ENST00000225726	ENSG00000108588	CCDC47	-1.0716	-1.06962	1.0716	1.06962	0.184291		ENST00000519082	ENSG00000154582	ELOC	-1.04828	-1.05064	1.04828	1.05064	0.224919
ENST00000691695	ENSG00000140374	ETFA	-1.0899	-1.08788	1.0899	1.08788	0.185277		ENST00000505922	ENSG00000109180	OCIAD1	-1.06131	-1.05891	1.06131	1.05891	0.225715
ENST00000587061	ENSG00000108443	RPS6KB1	-1.13516	-1.13727	1.13516	1.13727	0.185702		ENST00000361794	ENSG00000198945	L3MBTL3	-1.05844	-1.06084	1.05844	1.06084	0.226902
ENST00000519338	ENSG00000104231	ZFAND1	-1.09403	-1.09607	1.09403	1.09607	0.186093		ENST00000395850	ENSG00000085063	CD59	-1.06015	-1.05773	1.06015	1.05773	0.2289
ENST00000565205	ENSG00000167515	TRAPPC2L	-1.11192	-1.10984	1.11192	1.10984	0.186726		ENST00000654574	ENSG00000233184	DPH5-DT	-1.12212	-1.1247	1.12212	1.1247	0.22931
ENST00000320985	ENSG00000148516	ZEB1	-1.04188	-1.04384	1.04188	1.04384	0.18718		ENST00000677318	ENSG00000010278	CD9	-1.07637	-1.0739	1.07637	1.0739	0.22992
ENST00000537149	ENSG00000256862	PARP11-AS1	-1.06117	-1.05917	1.06117	1.05917	0.188252		ENST00000481688	ENSG00000134330	IAH1	-1.04475	-1.04234	1.04475	1.04234	0.231138
ENST00000657429	ENSG00000196756	SNHG17	-1.04696	-1.04896	1.04696	1.04896	0.190193		ENST00000684988	ENSG00000108055	SMC3	-1.12036	-1.12299	1.12036	1.12299	0.234198
ENST00000527449	ENSG00000119707	RBM25	-1.06058	-1.0626	1.06058	1.0626	0.190198		ENST00000368802	ENSG00000009413	REV3L	-1.04492	-1.04247	1.04492	1.04247	0.234833
ENST00000600875	ENSG00000104872	PIH1D1	-1.10985	-1.10774	1.10985	1.10774	0.190228		ENST00000215574	ENSG00000099804	CDC34	-1.04359	-1.04605	1.04359	1.04605	0.235172
ENST00000489216	ENSG00000125354	SEPTIN6	-1.07876	-1.07671	1.07876	1.07671	0.190373		ENST00000680671	ENSG00000120697	ALG5	-1.06307	-1.06057	1.06307	1.06057	0.23528
ENST00000657333	ENSG00000128513	POT1	-1.07225	-1.07021	1.07225	1.07021	0.190689		ENST00000543355	ENSG00000167272	POP5	-1.09408	-1.09666	1.09408	1.09666	0.23554
ENST00000320776	ENSG00000186222	BLOC1S4	-1.03562	-1.03364	1.03562	1.03364	0.191323		ENST00000381298	ENSG00000134352	IL6ST	-1.04642	-1.0489	1.04642	1.0489	0.236559
ENST00000389044	ENSG00000153827	TRIP12	-1.04029	-1.0383	1.04029	1.0383	0.191806		ENST00000276202	ENSG00000147251	DOCK11	-1.06538	-1.06285	1.06538	1.06285	0.237398
ENST00000298852	ENSG00000165916	PSMC3	-1.07736	-1.07944	1.07736	1.07944	0.192185		ENST00000425530	ENSG00000117602	RCAN3	-1.12153	-1.11886	1.12153	1.11886	0.238788
ENST00000511566	ENSG00000204628	RACK1	-1.04778	-1.04983	1.04778	1.04983	0.194651		ENST00000598034	ENSG00000130755	GMFG	-1.12029	-1.12298	1.12029	1.12298	0.239169
ENST00000519259	ENSG00000153914	SREK1	-1.0806	-1.08272	1.0806	1.08272	0.195463		ENST00000678390	ENSG00000139168	ZCRB1	-1.07369	-1.0711	1.07369	1.0711	0.240713
ENST00000161863	ENSG00000047188	YTHDC2	-1.04532	-1.04327	1.04532	1.04327	0.195764		ENST00000531389	ENSG00000111011	RSRC2	-1.06809	-1.07067	1.06809	1.07067	0.241147
ENST00000513773	ENSG00000113593	PPWD1	-1.19043	-1.1881	1.19043	1.1881	0.1959		ENST00000672911	ENSG00000164022	AIMP1	-1.17202	-1.17485	1.17202	1.17485	0.241266
ENST00000480785	ENSG00000204257	HLA-DMA	-1.03645	-1.03849	1.03645	1.03849	0.195922		ENST00000361367	ENSG00000198730	CTR9	-1.09977	-1.10245	1.09977	1.10245	0.242326
ENST00000275072	ENSG00000146281	PM20D2	-1.08933	-1.08719	1.08933	1.08719	0.196911		ENST00000354361	ENSG00000117614	SYF2	-1.15172	-1.14893	1.15172	1.14893	0.242576
ENST00000513629	ENSG00000134058	CDK7	-1.07516	-1.07728	1.07516	1.07728	0.196924		ENST00000563479	ENSG00000137814	HAUS2	-1.06025	-1.05767	1.06025	1.05767	0.242951
ENST00000544681	ENSG00000111678	C12orf57	-1.10267	-1.10487	1.10267	1.10487	0.199055		ENST00000413583	ENSG00000135972	MRPS9	-1.16269	-1.16554	1.16269	1.16554	0.244369
ENST00000354695	ENSG00000096746	HNRNPH3	-1.06722	-1.06509	1.06722	1.06509	0.199619		ENST00000396064	ENSG00000140307	GTF2A2	-1.0809	-1.07825	1.0809	1.07825	0.245099
ENST00000243639	ENSG00000204604	ZNF468	-1.0852	-1.08737	1.0852	1.08737	0.199724		ENST00000588841	ENSG00000104979	C19orf53	-1.06248	-1.05986	1.06248	1.05986	0.246072
ENST00000264312	ENSG00000109180	OCIAD1	-1.09146	-1.09365	1.09146	1.09365	0.200198		ENST00000485646	ENSG00000150459	SAP18	-1.05081	-1.05342	1.05081	1.05342	0.246961
ENST00000346964	ENSG00000075711	DLG1	-1.05973	-1.0576	1.05973	1.0576	0.201162		ENST00000469939	ENSG00000182670	TTC3	-1.05942	-1.06205	1.05942	1.06205	0.247293
ENST00000354454	ENSG00000118308	IRAG2	-1.0397	-1.04179	1.0397	1.04179	0.201354		ENST00000399975	ENSG00000156256	USP16	-1.13295	-1.13013	1.13295	1.13013	0.24928
ENST00000434457	ENSG00000137145	DENND4C	-1.05112	-1.05324	1.05112	1.05324	0.201411		ENST00000625837	ENSG00000215301	DDX3X	-1.0513	-1.04867	1.0513	1.04867	0.249784
ENST00000298717	ENSG00000165819	METTL3	-1.05787	-1.06001	1.05787	1.06001	0.20143		ENST00000548296	ENSG00000005175	RPAP3	-1.12925	-1.13209	1.12925	1.13209	0.250904
ENST00000472070	ENSG00000115840	SLC25A12	-1.06517	-1.06302	1.06517	1.06302	0.201802		ENST00000675048	ENSG00000125944	HNRNPR	-1.06031	-1.06298	1.06031	1.06298	0.251286
ENST00000370952	ENSG00000066557	LRRC40	-1.09636	-1.09858	1.09636	1.09858	0.202205		ENST00000480432	ENSG00000049541	RFC2	-1.0431	-1.04047	1.0431	1.04047	0.25221
ENST00000294360	ENSG00000162384	CZIB	-1.05498	-1.05285	1.05498	1.05285	0.202323		ENST00000465506	ENSG00000090266	NDUFB2	-1.13917	-1.14206	1.13917	1.14206	0.252759
ENST00000367451	ENSG00000116750	UCHL5	-1.07446	-1.07664	1.07446	1.07664	0.20258		ENST00000434918	ENSG00000197635	DPP4	-1.05836	-1.05568	1.05836	1.05568	0.253943
ENST00000585838	ENSG00000099817	POLR2E	-1.04272	-1.04484	1.04272	1.04484	0.203321		ENST00000561971	ENSG00000128989	ARPP19	-1.06398	-1.06672	1.06398	1.06672	0.257649
ENST00000488728	ENSG00000115946	PNO1	-1.10875	-1.10649	1.10875	1.10649	0.204		ENST00000497730	ENSG00000164548	TRA2A	-1.07729	-1.0745	1.07729	1.0745	0.259143
ENST00000302279	ENSG00000168522	FNTA	-1.05203	-1.04988	1.05203	1.04988	0.204655		ENST00000590060	ENSG00000099817	POLR2E	-1.04427	-1.04157	1.04427	1.04157	0.259177
ENST00000361532	ENSG00000143420	ENSA	-1.14512	-1.14748	1.14512	1.14748	0.205968		ENST00000369023	ENSG00000107672	NSMCE4A	-1.11539	-1.11249	1.11539	1.11249	0.26008
ENST00000553965	ENSG00000172590	MRPL52	-1.12799	-1.12566	1.12799	1.12566	0.206933		ENST00000656330	ENSG00000246067	RAB30-DT	-1.06003	-1.05727	1.06003	1.05727	0.260815
ENST00000381554	ENSG00000205758	CRYZL1	-1.06977	-1.06755	1.06977	1.06755	0.207572		ENST00000569723	ENSG00000128989	ARPP19	-1.09148	-1.08864	1.09148	1.08864	0.260892
ENST00000373768	ENSG00000119421	NDUFA8	-1.13468	-1.13705	1.13468	1.13705	0.208096		ENST00000447132	ENSG00000155438	NIFK	-1.17562	-1.17254	1.17562	1.17254	0.261537
ENST00000234310	ENSG00000221823	PPP3R1	-1.09598	-1.09368	1.09598	1.09368	0.210177		ENST00000329245	ENSG00000184428	TOP1MT	-1.05621	-1.05898	1.05621	1.05898	0.261607
ENST00000592364	ENSG00000152234	ATP5F1A	-1.0454	-1.0432	1.0454	1.0432	0.210224		ENST00000512706	ENSG00000163743	RCHY1	-1.06184	-1.06463	1.06184	1.06463	0.261923
ENST00000551744	ENSG00000075188	NUP37	-1.12504	-1.12743	1.12504	1.12743	0.211603		ENST00000445140	ENSG00000114416	FXR1	-1.13344	-1.13642	1.13344	1.13642	0.261925
ENST00000293288	ENSG00000087088	BAX	-1.09726	-1.09959	1.09726	1.09959	0.211716		ENST00000460648	ENSG00000100142	POLR2F	-1.04596	-1.04322	1.04596	1.04322	0.262108
ENST00000664481	ENSG00000283103	ENSG00000283103	-1.06392	-1.06618	1.06392	1.06618	0.211987		ENST00000651833	ENSG00000143622	RIT1	-1.13253	-1.12955	1.13253	1.12955	0.263019
ENST00000412438	ENSG00000180398	MCFD2	-1.04432	-1.04211	1.04432	1.04211	0.212031		ENST00000502760	ENSG00000291203	ENSG00000291203	-1.06744	-1.07026	1.06744	1.07026	0.263095
ENST00000378560	ENSG00000081059	TCF7	-1.10447	-1.10681	1.10447	1.10681	0.212092		ENST00000394060	ENSG00000119487	MAPKAP1	-1.05754	-1.06033	1.05754	1.06033	0.263239
ENST00000373699	ENSG00000137168	PPIL1	-1.09567	-1.09333	1.09567	1.09333	0.213979		ENST00000696615	ENSG00000179456	ZBTB18	-1.04937	-1.05216	1.04937	1.05216	0.265727
ENST00000563277	ENSG00000128989	ARPP19	-1.09001	-1.09235	1.09001	1.09235	0.214138		ENST00000559439	ENSG00000140319	SRP14	-1.1199	-1.12289	1.1199	1.12289	0.265836
ENST00000445323	ENSG00000063601	MTMR1	-1.04406	-1.04182	1.04406	1.04182	0.214331		ENST00000502384	ENSG00000169288	MRPL1	-1.05027	-1.05307	1.05027	1.05307	0.266
ENST00000243501	ENSG00000123739	PLA2G12A	-1.04172	-1.04397	1.04172	1.04397	0.215439		ENST00000081029	ENSG00000061794	MRPS35	-1.05599	-1.05316	1.05599	1.05316	0.268547
ENST00000373783	ENSG00000181915	ADO	-1.04252	-1.04027	1.04252	1.04027	0.215976		ENST00000610806	ENSG00000126457	PRMT1	-1.04854	-1.04572	1.04854	1.04572	0.269559
ENST00000530361	ENSG00000126457	PRMT1	-1.08859	-1.08623	1.08859	1.08623	0.216136		ENST00000340533	ENSG00000166347	CYB5A	-1.07424	-1.07134	1.07424	1.07134	0.269767
ENST00000537918	ENSG00000173113	TRMT112	-1.06212	-1.05982	1.06212	1.05982	0.216561		ENST00000588009	ENSG00000108423	TUBD1	-1.05742	-1.05456	1.05742	1.05456	0.270416
ENST00000240316	ENSG00000121058	COIL	-1.09885	-1.10124	1.09885	1.10124	0.217037		ENST00000556218	ENSG00000078304	PPP2R5C	-1.10003	-1.09703	1.10003	1.09703	0.272384
ENST00000452382	ENSG00000064933	PMS1	-1.14982	-1.15233	1.14982	1.15233	0.217155		ENST00000444799	ENSG00000127922	SEM1	-1.13023	-1.13334	1.13023	1.13334	0.273941
ENST00000324662	ENSG00000177455	CD19	-1.1749	-1.17745	1.1749	1.17745	0.217324		ENST00000674129	ENSG00000145335	SNCA	-1.0629	-1.05998	1.0629	1.05998	0.274292
ENST00000368046	ENSG00000117091	CD48	-1.06373	-1.06141	1.06373	1.06141	0.218286		ENST00000300026	ENSG00000166794	PPIB	-1.05281	-1.05571	1.05281	1.05571	0.274686
ENST00000555761	ENSG00000100603	SNW1	-1.14125	-1.14376	1.14125	1.14376	0.219333		ENST00000372487	ENSG00000089682	RBM41	-1.07227	-1.06931	1.07227	1.06931	0.275492
ENST00000276202	ENSG00000147251	DOCK11	-1.06518	-1.06285	1.06518	1.06285	0.219424		ENST00000528496	ENSG00000254968	LINC02763	-1.04369	-1.04082	1.04369	1.04082	0.275574
ENST00000264265	ENSG00000079257	LXN	-1.08169	-1.08407	1.08169	1.08407	0.219754		ENST00000350021	ENSG00000165264	NDUFB6	-1.05152	-1.04861	1.05152	1.04861	0.27725
ENST00000475338	ENSG00000230124	ACBD6	-1.04337	-1.04108	1.04337	1.04108	0.219798		ENST00000525634	ENSG00000110700	RPS13	-1.06445	-1.06145	1.06445	1.06145	0.281795
ENST00000236698	ENSG00000118007	STAG1	-1.03321	-1.03549	1.03321	1.03549	0.220255		ENST00000586746	ENSG00000099817	POLR2E	-1.04664	-1.04369	1.04664	1.04369	0.282513
ENST00000388901	ENSG00000166200	COPS2	-1.09994	-1.10238	1.09994	1.10238	0.22124		ENST00000497362	ENSG00000204472	AIF1	-1.1837	-1.18033	1.1837	1.18033	0.283941
ENST00000367941	ENSG00000079950	STX7	-1.05591	-1.05358	1.05591	1.05358	0.22137		ENST00000318524	ENSG00000086102	NFX1	-1.08616	-1.08305	1.08616	1.08305	0.285894
ENST00000541365	ENSG00000166037	CEP57	-1.21208	-1.21477	1.21208	1.21477	0.22178		ENST00000273920	ENSG00000145293	ENOPH1	-1.06766	-1.07073	1.06766	1.07073	0.287414
ENST00000404141	ENSG00000157212	PAXIP1	-1.03468	-1.03699	1.03468	1.03699	0.222391		ENST00000703557	ENSG00000142166	IFNAR1	-1.04648	-1.0495	1.04648	1.0495	0.288027
ENST00000393038	ENSG00000141378	PTRH2	-1.14423	-1.14678	1.14423	1.14678	0.222744		ENST00000596074	ENSG00000269404	SPIB	-1.18771	-1.18428	1.18771	1.18428	0.288391
ENST00000360760	ENSG00000196141	SPATS2L	-1.0471	-1.04945	1.0471	1.04945	0.224166		ENST00000564153	ENSG00000092531	SNAP23	-1.07159	-1.06848	1.07159	1.06848	0.289861
ENST00000510080	ENSG00000120727	PAIP2	-1.05576	-1.05337	1.05576	1.05337	0.226369		ENST00000472339	ENSG00000114416	FXR1	-1.14839	-1.15173	1.14839	1.15173	0.29018
ENST00000520415	ENSG00000169045	HNRNPH1	-1.03679	-1.03444	1.03679	1.03444	0.226823		ENST00000580678	ENSG00000166347	CYB5A	-1.06775	-1.06465	1.06775	1.06465	0.290465
ENST00000436909	ENSG00000121274	TENT4B	-1.03415	-1.0318	1.03415	1.0318	0.227518		ENST00000398941	ENSG00000100209	HSCB	-1.07032	-1.06721	1.07032	1.06721	0.29126
ENST00000403162	ENSG00000108588	CCDC47	-1.1018	-1.09928	1.1018	1.09928	0.22804		ENST00000564544	ENSG00000131143	COX4I1	-1.05373	-1.05683	1.05373	1.05683	0.293239
