## Supplementary Tables for "Sex and insulin resistance biomarker modelling in a new large-scale Alzheimer’s disease transcriptomic resource" (part 9 of 9)

### Sheet: Table S12 RedRibbon Quad output (continued)
RR_DD_quad_Whole_Blood_dFemale_vs_dMale									RR_DD_quad_Neutrophil_adj_Blood_dFemale_vs_dMale
ENST00000495126	ENSG00000163534	FCRL1	-1.11076	-1.1133	1.11076	1.1133	0.228393		ENST00000568649	ENSG00000138621	PPCDC	-1.04593	-1.049	1.04593	1.049	0.293573
ENST00000445950	ENSG00000078140	UBE2K	-1.06384	-1.06141	1.06384	1.06141	0.228792		ENST00000450114	ENSG00000166483	WEE1	-1.05013	-1.05323	1.05013	1.05323	0.294643
ENST00000286175	ENSG00000240344	PPIL3	-1.28194	-1.2849	1.28194	1.2849	0.230083		ENST00000459786	ENSG00000067066	SP100	-1.05267	-1.05579	1.05267	1.05579	0.295177
ENST00000337917	ENSG00000204472	AIF1	-1.19728	-1.19452	1.19728	1.19452	0.230106		ENST00000465995	ENSG00000170946	DNAJC24	-1.0671	-1.07027	1.0671	1.07027	0.295914
ENST00000298288	ENSG00000165501	LRR1	-1.0486	-1.04617	1.0486	1.04617	0.231537		ENST00000520468	ENSG00000164919	COX6C	-1.14584	-1.14243	1.14584	1.14243	0.297609
ENST00000083182	ENSG00000062725	APPBP2	-1.05218	-1.05464	1.05218	1.05464	0.232371		ENST00000261427	ENSG00000078140	UBE2K	-1.04829	-1.04516	1.04829	1.04516	0.298072
ENST00000340126	ENSG00000067066	SP100	-1.03946	-1.04189	1.03946	1.04189	0.233195		ENST00000377213	ENSG00000162441	LZIC	-1.10678	-1.11009	1.10678	1.11009	0.29819
ENST00000562133	ENSG00000004779	NDUFAB1	-1.1143	-1.1117	1.1143	1.1117	0.233246		ENST00000463093	ENSG00000106028	SSBP1	-1.14795	-1.14452	1.14795	1.14452	0.29831
ENST00000409523	ENSG00000186132	C2orf76	-1.08927	-1.08673	1.08927	1.08673	0.233271		ENST00000476241	ENSG00000153187	HNRNPU	-1.05682	-1.05367	1.05682	1.05367	0.298387
ENST00000328599	ENSG00000183665	TRMT12	-1.03394	-1.03636	1.03394	1.03636	0.233756		ENST00000432377	ENSG00000225611	CCDC13-AS2	-1.05141	-1.05456	1.05141	1.05456	0.298586
ENST00000698793	ENSG00000114416	FXR1	-1.12042	-1.12304	1.12042	1.12304	0.233769		ENST00000373026	ENSG00000204084	INPP5B	-1.0486	-1.05174	1.0486	1.05174	0.298611
ENST00000357971	ENSG00000119640	ACYP1	-1.1401	-1.13744	1.1401	1.13744	0.233875		ENST00000681400	ENSG00000178974	FBXO34	-1.04058	-1.0437	1.04058	1.0437	0.298801
ENST00000265192	ENSG00000120727	PAIP2	-1.05556	-1.05804	1.05556	1.05804	0.234352		ENST00000510037	ENSG00000172262	ZNF131	-1.05498	-1.05182	1.05498	1.05182	0.299976
ENST00000428402	ENSG00000138430	OLA1	-1.08495	-1.0875	1.08495	1.0875	0.234491		ENST00000261884	ENSG00000103671	TRIP4	-1.08799	-1.08472	1.08799	1.08472	0.300261
ENST00000468071	ENSG00000240857	RDH14	-1.06535	-1.06284	1.06535	1.06284	0.236023		ENST00000506139	ENSG00000037474	NSUN2	-1.04777	-1.04462	1.04777	1.04462	0.300589
ENST00000481810	ENSG00000161980	POLR3K	-1.06459	-1.06711	1.06459	1.06711	0.236656		ENST00000424947	ENSG00000112701	SENP6	-1.05669	-1.05988	1.05669	1.05988	0.300812
ENST00000552242	ENSG00000135390	ATP5MC2	-1.05642	-1.05392	1.05642	1.05392	0.236735		ENST00000379715	ENSG00000124802	EEF1E1	-1.1349	-1.13832	1.1349	1.13832	0.301013
ENST00000415690	ENSG00000113580	NR3C1	-1.03379	-1.03625	1.03379	1.03625	0.237472		ENST00000465395	ENSG00000163466	ARPC2	-1.05106	-1.04789	1.05106	1.04789	0.301715
ENST00000564750	ENSG00000058600	POLR3E	-1.05844	-1.05592	1.05844	1.05592	0.237774		ENST00000469225	ENSG00000116288	PARK7	-1.09793	-1.09461	1.09793	1.09461	0.301762
ENST00000379516	ENSG00000205302	SNX2	-1.21414	-1.21125	1.21414	1.21125	0.238201		ENST00000342206	ENSG00000089289	IGBP1	-1.11515	-1.11854	1.11515	1.11854	0.302416
ENST00000253452	ENSG00000131143	COX4I1	-1.08412	-1.08153	1.08412	1.08153	0.238409		ENST00000263464	ENSG00000023445	BIRC3	-1.15052	-1.15403	1.15052	1.15403	0.303941
ENST00000367660	ENSG00000146386	ABRACL	-1.15723	-1.15447	1.15723	1.15447	0.238514		ENST00000525769	ENSG00000127054	INTS11	-1.04716	-1.05038	1.04716	1.05038	0.306016
ENST00000558506	ENSG00000100664	EIF5	-1.09538	-1.098	1.09538	1.098	0.238916		ENST00000518001	ENSG00000104660	LEPROTL1	-1.04713	-1.05035	1.04713	1.05035	0.306241
ENST00000373909	ENSG00000117748	RPA2	-1.06383	-1.06129	1.06383	1.06129	0.239152		ENST00000303731	ENSG00000170043	TRAPPC1	-1.06661	-1.06334	1.06661	1.06334	0.306721
ENST00000362063	ENSG00000198740	ZNF652	-1.06752	-1.07008	1.06752	1.07008	0.23962		ENST00000360534	ENSG00000197635	DPP4	-1.05669	-1.05345	1.05669	1.05345	0.307174
ENST00000356554	ENSG00000198162	MAN1A2	-1.0451	-1.04258	1.0451	1.04258	0.241138		ENST00000373909	ENSG00000117748	RPA2	-1.05208	-1.05533	1.05208	1.05533	0.307931
ENST00000684170	ENSG00000182923	CEP63	-1.03473	-1.03221	1.03473	1.03221	0.243212		ENST00000370372	ENSG00000196072	BLOC1S2	-1.13511	-1.13161	1.13511	1.13161	0.308352
ENST00000009530	ENSG00000019582	CD74	-1.06007	-1.06265	1.06007	1.06265	0.243543		ENST00000258455	ENSG00000135972	MRPS9	-1.14986	-1.14631	1.14986	1.14631	0.308606
ENST00000366527	ENSG00000153187	HNRNPU	-1.12427	-1.12154	1.12427	1.12154	0.243554		ENST00000644979	ENSG00000171206	TRIM8	-1.04061	-1.04384	1.04061	1.04384	0.309427
ENST00000396703	ENSG00000182247	UBE2E2	-1.12862	-1.13138	1.12862	1.13138	0.244069		ENST00000557054	ENSG00000100823	APEX1	-1.05302	-1.04974	1.05302	1.04974	0.31135
ENST00000698760	ENSG00000186141	POLR3C	-1.06591	-1.06853	1.06591	1.06853	0.244288		ENST00000216330	ENSG00000100442	FKBP3	-1.1886	-1.18489	1.1886	1.18489	0.312217
ENST00000328434	ENSG00000183978	COA3	-1.0485	-1.04593	1.0485	1.04593	0.244751		ENST00000498778	ENSG00000128585	MKLN1	-1.04075	-1.04401	1.04075	1.04401	0.312248
ENST00000569301	ENSG00000230989	HSBP1	-1.10196	-1.10466	1.10196	1.10466	0.244868		ENST00000356537	ENSG00000147419	CCDC25	-1.08359	-1.0802	1.08359	1.0802	0.312482
ENST00000698762	ENSG00000186141	POLR3C	-1.06027	-1.05767	1.06027	1.05767	0.244972		ENST00000492112	ENSG00000188529	SRSF10	-1.07655	-1.07993	1.07655	1.07993	0.312958
ENST00000552336	ENSG00000170627	GTSF1	-1.06702	-1.06964	1.06702	1.06964	0.245473		ENST00000369294	ENSG00000186141	POLR3C	-1.0403	-1.04358	1.0403	1.04358	0.313859
ENST00000470936	ENSG00000144746	ARL6IP5	-1.03621	-1.03366	1.03621	1.03366	0.245912		ENST00000265192	ENSG00000120727	PAIP2	-1.04665	-1.04995	1.04665	1.04995	0.313913
ENST00000361439	ENSG00000169189	NSMCE1	-1.08969	-1.08699	1.08969	1.08699	0.247094		ENST00000265081	ENSG00000113318	MSH3	-1.07027	-1.07365	1.07027	1.07365	0.315084
ENST00000520771	ENSG00000170873	MTSS1	-1.12585	-1.12865	1.12585	1.12865	0.247662		ENST00000627144	ENSG00000214046	SMIM7	-1.04224	-1.04554	1.04224	1.04554	0.316312
ENST00000482742	ENSG00000101901	ALG13	-1.0879	-1.0906	1.0879	1.0906	0.247811		ENST00000630424	ENSG00000114062	UBE3A	-1.05276	-1.0561	1.05276	1.0561	0.316658
ENST00000295087	ENSG00000162980	ARL5A	-1.05493	-1.05755	1.05493	1.05755	0.247998		ENST00000221233	ENSG00000077348	EXOSC5	-1.04225	-1.04558	1.04225	1.04558	0.31819
ENST00000452614	ENSG00000153214	TMEM87B	-1.04257	-1.04517	1.04257	1.04517	0.248041		ENST00000504901	ENSG00000169288	MRPL1	-1.08412	-1.08066	1.08412	1.08066	0.318596
ENST00000287543	ENSG00000156928	MALSU1	-1.06248	-1.05984	1.06248	1.05984	0.248711		ENST00000361424	ENSG00000174123	TLR10	-1.06352	-1.06693	1.06352	1.06693	0.319373
ENST00000525769	ENSG00000127054	INTS11	-1.04549	-1.0481	1.04549	1.0481	0.249174		ENST00000371348	ENSG00000116209	TMEM59	-1.05269	-1.04933	1.05269	1.04933	0.319453
ENST00000362034	ENSG00000197345	MRPL21	-1.1669	-1.16984	1.1669	1.16984	0.2514		ENST00000482262	ENSG00000145050	MANF	-1.06186	-1.06526	1.06186	1.06526	0.319571
ENST00000689534	ENSG00000153015	CWC27	-1.14949	-1.15239	1.14949	1.15239	0.251906		ENST00000409523	ENSG00000186132	C2orf76	-1.06751	-1.07093	1.06751	1.07093	0.31988
ENST00000621674	ENSG00000142541	RPL13A	-1.10169	-1.09891	1.10169	1.09891	0.252866		ENST00000521120	ENSG00000161813	LARP4	-1.05149	-1.04811	1.05149	1.04811	0.320862
ENST00000477541	ENSG00000204257	HLA-DMA	-1.0347	-1.03207	1.0347	1.03207	0.253897		ENST00000319357	ENSG00000164543	STK17A	-1.07614	-1.07268	1.07614	1.07268	0.321827
ENST00000266508	ENSG00000139154	AEBP2	-1.03788	-1.04053	1.03788	1.04053	0.254498		ENST00000361433	ENSG00000118308	IRAG2	-1.05645	-1.05303	1.05645	1.05303	0.323194
ENST00000400558	ENSG00000154642	C21orf91	-1.04085	-1.04352	1.04085	1.04352	0.255842		ENST00000571957	ENSG00000129235	TXNDC17	-1.06281	-1.06626	1.06281	1.06626	0.323924
ENST00000654737	ENSG00000075711	DLG1	-1.05563	-1.05293	1.05563	1.05293	0.256036		ENST00000194214	ENSG00000081870	IFT25	-1.14473	-1.14101	1.14473	1.14101	0.324844
ENST00000309988	ENSG00000172005	MAL	-1.08093	-1.08371	1.08093	1.08371	0.25627		ENST00000255304	ENSG00000132952	USPL1	-1.05795	-1.0614	1.05795	1.0614	0.325203
ENST00000623785	ENSG00000279491	ENSG00000279491	-1.06836	-1.07112	1.06836	1.07112	0.257408		ENST00000536202	ENSG00000160551	TAOK1	-1.06529	-1.06877	1.06529	1.06877	0.325633
ENST00000681672	ENSG00000086189	DIMT1	-1.07194	-1.07473	1.07194	1.07473	0.25958		ENST00000283122	ENSG00000153140	CETN3	-1.11813	-1.12181	1.11813	1.12181	0.328131
ENST00000335514	ENSG00000130770	ATP5IF1	-1.09484	-1.09769	1.09484	1.09769	0.259844		ENST00000655695	ENSG00000224078	SNHG14	-1.0465	-1.04303	1.0465	1.04303	0.331891
ENST00000643057	ENSG00000084754	HADHA	-1.04771	-1.05044	1.04771	1.05044	0.26041		ENST00000371466	ENSG00000162385	MAGOH	-1.1628	-1.16668	1.1628	1.16668	0.332148
ENST00000646911	ENSG00000099956	SMARCB1	-1.03854	-1.03583	1.03854	1.03583	0.26087		ENST00000507126	ENSG00000174780	SRP72	-1.08586	-1.08947	1.08586	1.08947	0.332167
ENST00000379380	ENSG00000186687	LYRM7	-1.07943	-1.08225	1.07943	1.08225	0.260902		ENST00000678697	ENSG00000122566	HNRNPA2B1	-1.0477	-1.04422	1.0477	1.04422	0.332523
ENST00000634348	ENSG00000116350	SRSF4	-1.03328	-1.03598	1.03328	1.03598	0.261419		ENST00000481353	ENSG00000150593	PDCD4	-1.13035	-1.13412	1.13035	1.13412	0.332839
ENST00000432376	ENSG00000154822	PLCL2	-1.04403	-1.0413	1.04403	1.0413	0.26165		ENST00000506023	ENSG00000113460	BRIX1	-1.11553	-1.11181	1.11553	1.11181	0.333317
ENST00000409218	ENSG00000180398	MCFD2	-1.09338	-1.09626	1.09338	1.09626	0.261925		ENST00000575120	ENSG00000103415	HMOX2	-1.05172	-1.04821	1.05172	1.04821	0.334013
ENST00000222224	ENSG00000105617	LENG1_ENSG00000105617	-1.06839	-1.06557	1.06839	1.06557	0.26338		ENST00000407246	ENSG00000116171	SCP2	-1.10423	-1.10054	1.10423	1.10054	0.334176
ENST00000280969	ENSG00000038274	MAT2B	-1.04822	-1.04546	1.04822	1.04546	0.263875		ENST00000483407	ENSG00000009307	CSDE1	-1.0446	-1.04111	1.0446	1.04111	0.33462
ENST00000379349	ENSG00000123131	PRDX4	-1.09249	-1.0896	1.09249	1.0896	0.264271		ENST00000452420	ENSG00000205758	CRYZL1	-1.06484	-1.06127	1.06484	1.06127	0.335238
ENST00000417647	ENSG00000113141	IK	-1.04097	-1.03821	1.04097	1.03821	0.265182		ENST00000360605	ENSG00000105176	URI1	-1.09737	-1.09368	1.09737	1.09368	0.335628
ENST00000540269	ENSG00000103194	USP10	-1.05132	-1.04853	1.05132	1.04853	0.265763		ENST00000225726	ENSG00000108588	CCDC47	-1.07461	-1.071	1.07461	1.071	0.335729
ENST00000698660	ENSG00000168724	DNAJC21	-1.05271	-1.04992	1.05271	1.04992	0.265882		ENST00000343245	ENSG00000057663	ATG5	-1.08799	-1.08434	1.08799	1.08434	0.33591
ENST00000551938	ENSG00000224078	SNHG14	-1.05015	-1.05296	1.05015	1.05296	0.266192		ENST00000684777	ENSG00000182923	CEP63	-1.05276	-1.05632	1.05276	1.05632	0.336536
ENST00000370390	ENSG00000063601	MTMR1	-1.04021	-1.03743	1.04021	1.03743	0.266782		ENST00000234875	ENSG00000116251	RPL22	-1.18999	-1.18597	1.18999	1.18597	0.337758
ENST00000367926	ENSG00000117143	UAP1	-1.10446	-1.10742	1.10446	1.10742	0.266939		ENST00000509963	ENSG00000109180	OCIAD1	-1.08282	-1.0865	1.08282	1.0865	0.338365
ENST00000486706	ENSG00000214941	ZSWIM7	-1.0549	-1.05208	1.0549	1.05208	0.267159		ENST00000691758	ENSG00000103363	ELOB	-1.06934	-1.07298	1.06934	1.07298	0.339043
ENST00000590060	ENSG00000099817	POLR2E	-1.04309	-1.0403	1.04309	1.0403	0.267501		ENST00000678962	ENSG00000122566	HNRNPA2B1	-1.06066	-1.05705	1.06066	1.05705	0.339777
ENST00000672285	ENSG00000164022	AIMP1	-1.17962	-1.17646	1.17962	1.17646	0.267829		ENST00000267938	ENSG00000140367	UBE2Q2	-1.08526	-1.08896	1.08526	1.08896	0.340358
ENST00000596074	ENSG00000269404	SPIB	-1.1908	-1.18759	1.1908	1.18759	0.269162		ENST00000256497	ENSG00000134109	EDEM1	-1.05985	-1.05624	1.05985	1.05624	0.340653
ENST00000513025	ENSG00000108848	LUC7L3	-1.08326	-1.08034	1.08326	1.08034	0.269343		ENST00000468861	ENSG00000114416	FXR1	-1.16143	-1.1654	1.16143	1.1654	0.340857
ENST00000478741	ENSG00000114013	CD86	-1.08157	-1.07866	1.08157	1.07866	0.269488		ENST00000613675	ENSG00000278845	MRPL45	-1.05414	-1.05775	1.05414	1.05775	0.341217
ENST00000261482	ENSG00000129625	REEP5	-1.05166	-1.04883	1.05166	1.04883	0.269643		ENST00000483541	ENSG00000107672	NSMCE4A	-1.10985	-1.11366	1.10985	1.11366	0.342098
ENST00000460357	ENSG00000204852	TCTN1	-1.04458	-1.04176	1.04458	1.04176	0.270373		ENST00000242784	ENSG00000123144	TRIR	-1.04023	-1.0438	1.04023	1.0438	0.34278
ENST00000553635	ENSG00000100650	SRSF5	-1.07106	-1.07396	1.07106	1.07396	0.27055		ENST00000635721	ENSG00000149136	SSRP1	-1.09775	-1.10155	1.09775	1.10155	0.344127
ENST00000521688	ENSG00000120533	ENY2	-1.09618	-1.09321	1.09618	1.09321	0.270591		ENST00000422760	ENSG00000128534	LSM8	-1.13131	-1.13522	1.13131	1.13522	0.344776
ENST00000595962	ENSG00000198464	ZNF480	-1.04867	-1.04583	1.04867	1.04583	0.27083		ENST00000390237	ENSG00000211592	IGKC	-1.10812	-1.11196	1.10812	1.11196	0.344891
ENST00000493468	ENSG00000196504	PRPF40A	-1.03948	-1.03667	1.03948	1.03667	0.271013		ENST00000567895	ENSG00000167515	TRAPPC2L	-1.08206	-1.0858	1.08206	1.0858	0.344921
ENST00000302764	ENSG00000170584	NUDCD2	-1.11411	-1.11109	1.11411	1.11109	0.27135		ENST00000216554	ENSG00000100664	EIF5	-1.06245	-1.05878	1.06245	1.05878	0.345671
ENST00000506597	ENSG00000153130	SCOC	-1.07709	-1.08002	1.07709	1.08002	0.271532		ENST00000486410	ENSG00000120697	ALG5	-1.0914	-1.09519	1.0914	1.09519	0.345898
ENST00000252999	ENSG00000130702	LAMA5	-1.03554	-1.03836	1.03554	1.03836	0.271877		ENST00000594934	ENSG00000268362	ENSG00000268362	-1.10759	-1.10373	1.10759	1.10373	0.348304
ENST00000460648	ENSG00000100142	POLR2F	-1.04286	-1.04001	1.04286	1.04001	0.27322		ENST00000281416	ENSG00000151690	MFSD6	-1.04922	-1.05289	1.04922	1.05289	0.348842
ENST00000461997	ENSG00000171792	RHNO1	-1.04671	-1.04385	1.04671	1.04385	0.273337		ENST00000263063	ENSG00000107951	MTPAP	-1.04118	-1.04483	1.04118	1.04483	0.349185
ENST00000324194	ENSG00000114120	SLC25A36	-1.04467	-1.04177	1.04467	1.04177	0.277781		ENST00000548259	ENSG00000111237	VPS29	-1.09274	-1.08892	1.09274	1.08892	0.349667
ENST00000261296	ENSG00000088451	TGDS	-1.04647	-1.04355	1.04647	1.04355	0.279546		ENST00000321925	ENSG00000141469	SLC14A1	-1.04241	-1.04607	1.04241	1.04607	0.349727
ENST00000468120	ENSG00000065548	ZC3H15	-1.27976	-1.28336	1.27976	1.28336	0.280546		ENST00000371361	ENSG00000173145	NOC3L	-1.08878	-1.0926	1.08878	1.0926	0.350059
ENST00000368802	ENSG00000009413	REV3L	-1.05026	-1.04731	1.05026	1.04731	0.281021		ENST00000343986	ENSG00000171858	RPS21	-1.12094	-1.1249	1.12094	1.1249	0.351892
ENST00000509359	ENSG00000150779	TIMM8B	-1.0929	-1.09599	1.0929	1.09599	0.281873		ENST00000510080	ENSG00000120727	PAIP2	-1.05308	-1.04937	1.05308	1.04937	0.352317
ENST00000406452	ENSG00000176623	RMDN1	-1.0507	-1.05368	1.0507	1.05368	0.282706		ENST00000228865	ENSG00000111269	CREBL2	-1.05271	-1.05643	1.05271	1.05643	0.352549
ENST00000369294	ENSG00000186141	POLR3C	-1.03947	-1.04242	1.03947	1.04242	0.283377		ENST00000446668	ENSG00000145050	MANF	-1.0616	-1.05785	1.0616	1.05785	0.353205
ENST00000236938	ENSG00000132185	FCRLA	-1.1708	-1.16747	1.1708	1.16747	0.284967		ENST00000546757	ENSG00000087470	DNM1L	-1.08089	-1.07706	1.08089	1.07706	0.353689
ENST00000653277	ENSG00000196756	SNHG17	-1.05465	-1.05767	1.05465	1.05767	0.286234		ENST00000287543	ENSG00000156928	MALSU1	-1.04564	-1.04935	1.04564	1.04935	0.354245
ENST00000464554	ENSG00000144535	DIS3L2	-1.04597	-1.04297	1.04597	1.04297	0.286342		ENST00000465499	ENSG00000136813	ECPAS	-1.07543	-1.07161	1.07543	1.07161	0.354608
ENST00000264255	ENSG00000115514	TXNDC9	-1.15603	-1.1527	1.15603	1.1527	0.288429		ENST00000636363	ENSG00000101901	ALG13	-1.06989	-1.06609	1.06989	1.06609	0.355121
ENST00000586746	ENSG00000099817	POLR2E	-1.04624	-1.04322	1.04624	1.04322	0.288429		ENST00000498756	ENSG00000160818	GPATCH4	-1.14182	-1.13774	1.14182	1.13774	0.357467
ENST00000675178	ENSG00000151092	NGLY1	-1.05791	-1.05484	1.05791	1.05484	0.290434		ENST00000299977	ENSG00000166750	SLFN5	-1.08443	-1.08832	1.08443	1.08832	0.357525
ENST00000506139	ENSG00000037474	NSUN2	-1.04649	-1.04344	1.04649	1.04344	0.290904		ENST00000565070	ENSG00000169189	NSMCE1	-1.07148	-1.07533	1.07148	1.07533	0.358224
ENST00000359678	ENSG00000198130	HIBCH	-1.07659	-1.07346	1.07659	1.07346	0.291169		ENST00000443617	ENSG00000103657	HERC1	-1.05307	-1.04929	1.05307	1.04929	0.359219
ENST00000476436	ENSG00000112304	ACOT13	-1.11863	-1.11535	1.11863	1.11535	0.292473		ENST00000565832	ENSG00000177200	CHD9	-1.05081	-1.04703	1.05081	1.04703	0.359335
ENST00000309395	ENSG00000173542	MOB1B	-1.11533	-1.11861	1.11533	1.11861	0.293274		ENST00000337917	ENSG00000204472	AIF1	-1.1743	-1.17855	1.1743	1.17855	0.360852
ENST00000308588	ENSG00000169371	SNUPN	-1.09794	-1.09471	1.09794	1.09471	0.293719		ENST00000304449	ENSG00000186416	NKRF	-1.08608	-1.08216	1.08608	1.08216	0.360949
ENST00000319294	ENSG00000160185	UBASH3A	-1.08341	-1.08022	1.08341	1.08022	0.294023		ENST00000369253	ENSG00000099204	ABLIM1	-1.04828	-1.0445	1.04828	1.0445	0.361382
ENST00000481353	ENSG00000150593	PDCD4	-1.13651	-1.13986	1.13651	1.13986	0.294037		ENST00000560615	ENSG00000140416	TPM1	-1.05074	-1.04694	1.05074	1.04694	0.361871
ENST00000706439	ENSG00000105819	PMPCB	-1.0453	-1.04223	1.0453	1.04223	0.294438		ENST00000488594	ENSG00000152904	GGPS1	-1.11231	-1.11635	1.11231	1.11635	0.362333
ENST00000592282	ENSG00000254004	ZNF260	-1.07058	-1.06741	1.07058	1.06741	0.296055		ENST00000623785	ENSG00000279491	ENSG00000279491	-1.08727	-1.08331	1.08727	1.08331	0.363573
ENST00000487321	ENSG00000163466	ARPC2	-1.05429	-1.05742	1.05429	1.05742	0.296434		ENST00000355765	ENSG00000185246	PRPF39	-1.06367	-1.06757	1.06367	1.06757	0.365368
ENST00000349215	ENSG00000110756	HPS5	-1.10315	-1.10643	1.10315	1.10643	0.296673		ENST00000566901	ENSG00000153774	CFDP1	-1.07858	-1.07464	1.07858	1.07464	0.365987
ENST00000638828	ENSG00000109911	ELP4	-1.06953	-1.07272	1.06953	1.07272	0.296743		ENST00000440108	ENSG00000184863	RBM33	-1.0821	-1.08608	1.0821	1.08608	0.366167
ENST00000355315	ENSG00000170791	CHCHD7	-1.08512	-1.0819	1.08512	1.0819	0.297501		ENST00000361952	ENSG00000198783	ZNF830	-1.09342	-1.08941	1.09342	1.08941	0.366994
ENST00000445930	ENSG00000100519	PSMC6	-1.18529	-1.18883	1.18529	1.18883	0.297802		ENST00000559940	ENSG00000140395	SKIC8	-1.12081	-1.11668	1.12081	1.11668	0.367896
ENST00000685507	ENSG00000183718	TRIM52	-1.10628	-1.10298	1.10628	1.10298	0.297972		ENST00000519395	ENSG00000170584	NUDCD2	-1.11801	-1.11389	1.11801	1.11389	0.368356
ENST00000318950	ENSG00000133789	SWAP70	-1.2635	-1.25973	1.2635	1.25973	0.298302		ENST00000367658	ENSG00000112406	HECA	-1.07362	-1.07759	1.07362	1.07759	0.36858
ENST00000684546	ENSG00000148672	GLUD1	-1.05122	-1.04809	1.05122	1.04809	0.29836		ENST00000525501	ENSG00000175550	DRAP1	-1.05143	-1.05535	1.05143	1.05535	0.370527
ENST00000502844	ENSG00000204628	RACK1	-1.04267	-1.0458	1.04267	1.0458	0.298602		ENST00000295491	ENSG00000163319	MRPS18C	-1.20669	-1.20222	1.20669	1.20222	0.370843
ENST00000554204	ENSG00000125375	DMAC2L	-1.04953	-1.0464	1.04953	1.0464	0.29882		ENST00000479950	ENSG00000124596	OARD1	-1.12295	-1.12713	1.12295	1.12713	0.371329
ENST00000518547	ENSG00000170873	MTSS1	-1.05955	-1.05637	1.05955	1.05637	0.299789		ENST00000594700	ENSG00000130755	GMFG	-1.10478	-1.1089	1.10478	1.1089	0.371615
ENST00000337752	ENSG00000197536	IRF1-AS1	-1.047	-1.04386	1.047	1.04386	0.299976		ENST00000336216	ENSG00000140382	HMG20A	-1.05827	-1.06222	1.05827	1.06222	0.371659
ENST00000561048	ENSG00000166794	PPIB	-1.07257	-1.06934	1.07257	1.06934	0.30101		ENST00000321301	ENSG00000175768	TOMM5	-1.18076	-1.18517	1.18076	1.18517	0.372547
ENST00000598034	ENSG00000130755	GMFG	-1.13015	-1.13356	1.13015	1.13356	0.301118		ENST00000320848	ENSG00000178988	MRFAP1L1	-1.17257	-1.1682	1.17257	1.1682	0.372802
ENST00000308774	ENSG00000173113	TRMT112	-1.05461	-1.0578	1.05461	1.0578	0.301487		ENST00000627296	ENSG00000111880	RNGTT	-1.06435	-1.06834	1.06435	1.06834	0.373888
ENST00000313806	ENSG00000159200	RCAN1	-1.05164	-1.05484	1.05164	1.05484	0.302624		ENST00000536142	ENSG00000211460	TSN	-1.09066	-1.08658	1.09066	1.08658	0.374393
ENST00000559686	ENSG00000131876	SNRPA1	-1.13847	-1.13502	1.13847	1.13502	0.302897		ENST00000376059	ENSG00000204472	AIF1	-1.17335	-1.17777	1.17335	1.17777	0.374897
ENST00000557320	ENSG00000090060	PAPOLA	-1.12598	-1.12256	1.12598	1.12256	0.303441		ENST00000294360	ENSG00000162384	CZIB	-1.04204	-1.04597	1.04204	1.04597	0.375559
ENST00000581531	ENSG00000010244	ZNF207	-1.0352	-1.03836	1.0352	1.03836	0.303739		ENST00000424702	ENSG00000128534	LSM8	-1.13141	-1.13568	1.13141	1.13568	0.376508
ENST00000284727	ENSG00000154518	ATP5MC3	-1.06444	-1.06768	1.06444	1.06768	0.304143		ENST00000536830	ENSG00000134759	ELP2	-1.07397	-1.07803	1.07397	1.07803	0.376864
ENST00000394422	ENSG00000156697	UTP14A	-1.06312	-1.05988	1.06312	1.05988	0.304649		ENST00000361479	ENSG00000196199	MPHOSPH8	-1.05268	-1.04869	1.05268	1.04869	0.378323
ENST00000514949	ENSG00000205302	SNX2	-1.23649	-1.23271	1.23649	1.23271	0.305092		ENST00000599839	ENSG00000160014	CALM3	-1.04179	-1.04578	1.04179	1.04578	0.381359
ENST00000502760	ENSG00000291203	ENSG00000291203	-1.06669	-1.06997	1.06669	1.06997	0.306414		ENST00000557945	ENSG00000166734	GOLM2	-1.05035	-1.05437	1.05035	1.05437	0.381916
ENST00000539721	ENSG00000131323	TRAF3	-1.03658	-1.03977	1.03658	1.03977	0.306841		ENST00000611854	ENSG00000176731	RBIS	-1.15552	-1.1511	1.15552	1.1511	0.382573
ENST00000361424	ENSG00000174123	TLR10	-1.0631	-1.06639	1.0631	1.06639	0.307812		ENST00000554990	ENSG00000012983	MAP4K5	-1.08098	-1.08515	1.08098	1.08515	0.384026
ENST00000476969	ENSG00000124383	MPHOSPH10	-1.23245	-1.23625	1.23245	1.23625	0.307923		ENST00000284041	ENSG00000153914	SREK1	-1.10358	-1.09934	1.10358	1.09934	0.384082
ENST00000280700	ENSG00000151092	NGLY1	-1.05826	-1.06153	1.05826	1.06153	0.308019		ENST00000367478	ENSG00000047410	TPR	-1.0834	-1.08759	1.0834	1.08759	0.38534
ENST00000405027	ENSG00000216657	GLRX3P2	-1.07743	-1.07411	1.07743	1.07411	0.308652		ENST00000503026	ENSG00000150753	CCT5	-1.06029	-1.0644	1.06029	1.0644	0.386296
ENST00000467072	ENSG00000114126	TFDP2	-1.036	-1.0328	1.036	1.0328	0.30895		ENST00000301959	ENSG00000127954	STEAP4	-1.11841	-1.12276	1.11841	1.12276	0.387435
ENST00000467348	ENSG00000163714	U2SURP	-1.1608	-1.1644	1.1608	1.1644	0.309511		ENST00000405027	ENSG00000216657	GLRX3P2	-1.06392	-1.06808	1.06392	1.06808	0.389179
ENST00000262982	ENSG00000124207	CSE1L	-1.07509	-1.07176	1.07509	1.07176	0.309826		ENST00000626631	ENSG00000196628	TCF4	-1.07061	-1.06644	1.07061	1.06644	0.389287
ENST00000552240	ENSG00000139174	PRICKLE1	-1.06634	-1.06966	1.06634	1.06966	0.310451		ENST00000263773	ENSG00000109920	FNBP4	-1.04781	-1.04372	1.04781	1.04372	0.390036
ENST00000355943	ENSG00000164209	SLC25A46	-1.09226	-1.09567	1.09226	1.09567	0.31055		ENST00000542923	ENSG00000120860	WASHC3	-1.19511	-1.1998	1.19511	1.1998	0.390506
ENST00000444799	ENSG00000127922	SEM1	-1.15033	-1.14675	1.15033	1.14675	0.310885		ENST00000634931	ENSG00000080503	SMARCA2	-1.11577	-1.1114	1.11577	1.1114	0.391897
ENST00000414294	ENSG00000142230	SAE1	-1.04287	-1.03961	1.04287	1.03961	0.312186		ENST00000342173	ENSG00000117543	DPH5	-1.08123	-1.07698	1.08123	1.07698	0.392886
ENST00000559916	ENSG00000166710	B2M	-1.05378	-1.05708	1.05378	1.05708	0.312198		ENST00000423368	ENSG00000080802	CNOT4	-1.06487	-1.06068	1.06487	1.06068	0.393591
ENST00000688371	ENSG00000249532	MIR302CHG	-1.06614	-1.06281	1.06614	1.06281	0.312325		ENST00000536227	ENSG00000120805	ARL1	-1.07608	-1.08033	1.07608	1.08033	0.393612
ENST00000373014	ENSG00000183520	UTP11	-1.08022	-1.07684	1.08022	1.07684	0.312801		ENST00000463088	ENSG00000124596	OARD1	-1.11915	-1.12357	1.11915	1.12357	0.393984
ENST00000344989	ENSG00000188529	SRSF10	-1.10653	-1.11	1.10653	1.11	0.312884		ENST00000554887	ENSG00000090060	PAPOLA	-1.12204	-1.1265	1.12204	1.1265	0.396004
ENST00000643231	ENSG00000198860	TSEN15	-1.05382	-1.05713	1.05382	1.05713	0.313392		ENST00000508518	ENSG00000138777	PPA2	-1.10378	-1.10817	1.10378	1.10817	0.396147
ENST00000675135	ENSG00000169567	HINT1	-1.18959	-1.19334	1.18959	1.19334	0.313846		ENST00000609228	ENSG00000234608	MAPKAPK5-AS1	-1.10426	-1.09988	1.10426	1.09988	0.39681
ENST00000599705	ENSG00000105193	RPS16	-1.0647	-1.06135	1.0647	1.06135	0.314617		ENST00000646911	ENSG00000099956	SMARCB1	-1.04457	-1.0404	1.04457	1.0404	0.398856
ENST00000455146	ENSG00000133103	COG6	-1.09396	-1.0905	1.09396	1.0905	0.315867		ENST00000498447	ENSG00000176209	SMIM19	-1.11782	-1.11331	1.11782	1.11331	0.403982
ENST00000261735	ENSG00000089248	ERP29	-1.03903	-1.03574	1.03903	1.03574	0.316204		ENST00000425628	ENSG00000108406	DHX40	-1.04521	-1.04947	1.04521	1.04947	0.405565
ENST00000570543	ENSG00000108528	SLC25A11	-1.0341	-1.03738	1.0341	1.03738	0.316243		ENST00000251074	ENSG00000075188	NUP37	-1.09454	-1.09901	1.09454	1.09901	0.406265
ENST00000558527	ENSG00000140319	SRP14	-1.17981	-1.18356	1.17981	1.18356	0.316617		ENST00000640715	ENSG00000117620	SLC35A3	-1.04154	-1.04579	1.04154	1.04579	0.406621
ENST00000188312	ENSG00000075089	ACTR6	-1.15911	-1.15544	1.15911	1.15544	0.316671		ENST00000554357	ENSG00000100815	TRIP11	-1.0789	-1.08331	1.0789	1.08331	0.407164
ENST00000518001	ENSG00000104660	LEPROTL1	-1.04538	-1.04871	1.04538	1.04871	0.317337		ENST00000698463	ENSG00000198677	SKIC3	-1.0525	-1.05681	1.0525	1.05681	0.407696
ENST00000231238	ENSG00000113312	TTC1	-1.07702	-1.07358	1.07702	1.07358	0.318819		ENST00000366466	ENSG00000165264	NDUFB6	-1.04491	-1.04064	1.04491	1.04064	0.408711
ENST00000262053	ENSG00000123268	ATF1	-1.10864	-1.1051	1.10864	1.1051	0.319326		ENST00000566663	ENSG00000159593	NAE1	-1.15672	-1.16147	1.15672	1.16147	0.408838
ENST00000409361	ENSG00000240344	PPIL3	-1.29062	-1.29477	1.29062	1.29477	0.320039		ENST00000480073	ENSG00000114021	NIT2	-1.0543	-1.04998	1.0543	1.04998	0.409142
ENST00000465395	ENSG00000163466	ARPC2	-1.05098	-1.04761	1.05098	1.04761	0.320103		ENST00000515125	ENSG00000164347	GFM2	-1.04101	-1.0453	1.04101	1.0453	0.410135
ENST00000488213	ENSG00000163882	POLR2H	-1.03861	-1.03527	1.03861	1.03527	0.321604		ENST00000426081	ENSG00000006625	GGCT	-1.05873	-1.05437	1.05873	1.05437	0.411965
ENST00000414263	ENSG00000133030	MPRIP	-1.04793	-1.05132	1.04793	1.05132	0.322163		ENST00000531956	ENSG00000221968	FADS3	-1.05632	-1.06069	1.05632	1.06069	0.411998
ENST00000601216	ENSG00000142534	RPS11	-1.04262	-1.03926	1.04262	1.03926	0.322192		ENST00000372970	ENSG00000132823	OSER1	-1.10017	-1.0956	1.10017	1.0956	0.414657
ENST00000698646	ENSG00000134352	IL6ST	-1.06195	-1.0585	1.06195	1.0585	0.325207		ENST00000360057	ENSG00000196511	TPK1	-1.04694	-1.05131	1.04694	1.05131	0.414902
ENST00000425380	ENSG00000198331	HYLS1	-1.07042	-1.07392	1.07042	1.07392	0.326445		ENST00000417647	ENSG00000113141	IK	-1.049	-1.04464	1.049	1.04464	0.415298
ENST00000537093	ENSG00000166037	CEP57	-1.22863	-1.23266	1.22863	1.23266	0.327223		ENST00000641107	ENSG00000125944	HNRNPR	-1.07849	-1.083	1.07849	1.083	0.416021
ENST00000372833	ENSG00000172586	CHCHD1	-1.08049	-1.07694	1.08049	1.07694	0.328582		ENST00000536255	ENSG00000129197	RPAIN	-1.09266	-1.0881	1.09266	1.0881	0.416941
ENST00000379143	ENSG00000132646	PCNA	-1.0704	-1.07394	1.0704	1.07394	0.329287		ENST00000394422	ENSG00000156697	UTP14A	-1.04725	-1.05165	1.04725	1.05165	0.418544
ENST00000509910	ENSG00000145782	ATG12	-1.03476	-1.03133	1.03476	1.03133	0.331991		ENST00000413507	ENSG00000103642	LACTB	-1.04717	-1.04277	1.04717	1.04277	0.419561
ENST00000530199	ENSG00000198168	SVIP	-1.18466	-1.18072	1.18466	1.18072	0.332365		ENST00000377865	ENSG00000184226	PCDH9	-1.11188	-1.10721	1.11188	1.10721	0.419775
ENST00000458438	ENSG00000214113	LYRM4	-1.041	-1.03753	1.041	1.03753	0.333558		ENST00000253693	ENSG00000131375	CAPN7	-1.07686	-1.07232	1.07686	1.07232	0.421578
ENST00000488540	ENSG00000162441	LZIC	-1.13383	-1.13005	1.13383	1.13005	0.333631		ENST00000251636	ENSG00000067248	DHX29	-1.08224	-1.07768	1.08224	1.07768	0.421766
ENST00000643122	ENSG00000223609	HBD	-1.0551	-1.05864	1.0551	1.05864	0.33434		ENST00000553635	ENSG00000100650	SRSF5	-1.06384	-1.06835	1.06384	1.06835	0.421864
ENST00000296015	ENSG00000163728	TTC14	-1.06419	-1.06063	1.06419	1.06063	0.334511		ENST00000409443	ENSG00000198586	TLK1	-1.07036	-1.0749	1.07036	1.0749	0.422229
ENST00000248098	ENSG00000206053	JPT2	-1.0397	-1.03622	1.0397	1.03622	0.335146		ENST00000460095	ENSG00000196141	SPATS2L	-1.04594	-1.04152	1.04594	1.04152	0.423198
ENST00000423368	ENSG00000080802	CNOT4	-1.06169	-1.05812	1.06169	1.05812	0.336303		ENST00000236938	ENSG00000132185	FCRLA	-1.1491	-1.15401	1.1491	1.15401	0.425238
ENST00000551765	ENSG00000257218	GATC	-1.06573	-1.06933	1.06573	1.06933	0.336514		ENST00000391851	ENSG00000126457	PRMT1	-1.05697	-1.05248	1.05697	1.05248	0.425352
ENST00000357849	ENSG00000121022	COPS5	-1.1801	-1.17609	1.1801	1.17609	0.340379		ENST00000471157	ENSG00000129757	CDKN1C	-1.04871	-1.04424	1.04871	1.04424	0.426025
ENST00000611107	ENSG00000145335	SNCA	-1.13113	-1.12727	1.13113	1.12727	0.340713		ENST00000299259	ENSG00000166200	COPS2	-1.09746	-1.09278	1.09746	1.09278	0.426525
ENST00000450622	ENSG00000132432	SEC61G	-1.12055	-1.12438	1.12055	1.12438	0.340835		ENST00000281141	ENSG00000151465	CDC123	-1.03987	-1.04433	1.03987	1.04433	0.427373
ENST00000596873	ENSG00000142534	RPS11	-1.0423	-1.04587	1.0423	1.04587	0.341472		ENST00000521629	ENSG00000042980	ADAM28	-1.10225	-1.10699	1.10225	1.10699	0.42815
ENST00000306024	ENSG00000170860	LSM3	-1.06038	-1.06402	1.06038	1.06402	0.342106		ENST00000477813	ENSG00000121579	NAA50	-1.0447	-1.04022	1.0447	1.04022	0.428516
ENST00000601655	ENSG00000105193	RPS16	-1.04816	-1.04456	1.04816	1.04456	0.343618		ENST00000517350	ENSG00000120533	ENY2	-1.24473	-1.23939	1.24473	1.23939	0.428709
ENST00000655198	ENSG00000196756	SNHG17	-1.05276	-1.0564	1.05276	1.0564	0.344133		ENST00000360787	ENSG00000122566	HNRNPA2B1	-1.05397	-1.04945	1.05397	1.04945	0.429198
ENST00000477124	ENSG00000129680	MAP7D3	-1.04324	-1.03964	1.04324	1.03964	0.344886		ENST00000507614	ENSG00000150779	TIMM8B	-1.06541	-1.07001	1.06541	1.07001	0.430181
ENST00000510569	ENSG00000138750	NUP54	-1.11293	-1.10908	1.11293	1.10908	0.345461		ENST00000412582	ENSG00000139684	ESD	-1.05475	-1.05933	1.05475	1.05933	0.432238
ENST00000511865	ENSG00000129625	REEP5	-1.05043	-1.04678	1.05043	1.04678	0.346646		ENST00000370834	ENSG00000117054	ACADM	-1.11849	-1.12335	1.11849	1.12335	0.432786
ENST00000618481	ENSG00000099968	BCL2L13	-1.03268	-1.03628	1.03268	1.03628	0.346732		ENST00000470452	ENSG00000198612	COPS8	-1.05619	-1.06078	1.05619	1.06078	0.432845
ENST00000450454	ENSG00000204219	TCEA3	-1.04104	-1.04467	1.04104	1.04467	0.347115		ENST00000381294	ENSG00000134352	IL6ST	-1.04584	-1.05039	1.04584	1.05039	0.432899
ENST00000259335	ENSG00000136813	ECPAS	-1.04421	-1.04057	1.04421	1.04057	0.348165		ENST00000441310	ENSG00000064933	PMS1	-1.10609	-1.1109	1.10609	1.1109	0.433207
ENST00000527906	ENSG00000165916	PSMC3	-1.07945	-1.07569	1.07945	1.07569	0.348279		ENST00000356847	ENSG00000144674	GOLGA4	-1.16235	-1.16741	1.16235	1.16741	0.433731
ENST00000537723	ENSG00000150045	KLRF1	-1.05449	-1.05818	1.05449	1.05818	0.348852		ENST00000253247	ENSG00000130935	NOL11	-1.06039	-1.06501	1.06039	1.06501	0.433771
ENST00000303731	ENSG00000170043	TRAPPC1	-1.04674	-1.05042	1.04674	1.05042	0.349879		ENST00000254286	ENSG00000131966	ACTR10	-1.0596	-1.055	1.0596	1.055	0.434373
ENST00000557943	ENSG00000140374	ETFA	-1.09499	-1.09884	1.09499	1.09884	0.350543		ENST00000689932	ENSG00000108055	SMC3	-1.11344	-1.1183	1.11344	1.1183	0.43466
ENST00000678390	ENSG00000139168	ZCRB1	-1.08126	-1.07746	1.08126	1.07746	0.350581		ENST00000272298	ENSG00000143933	CALM2	-1.11828	-1.1134	1.11828	1.1134	0.43568
ENST00000437396	ENSG00000065548	ZC3H15	-1.27941	-1.27492	1.27941	1.27492	0.350756		ENST00000556654	ENSG00000172590	MRPL52	-1.08919	-1.08443	1.08919	1.08443	0.437351
ENST00000597595	ENSG00000130755	GMFG	-1.12496	-1.12892	1.12496	1.12892	0.350867		ENST00000306932	ENSG00000145216	FIP1L1	-1.07766	-1.08239	1.07766	1.08239	0.437367
ENST00000514754	ENSG00000129187	DCTD	-1.16248	-1.16659	1.16248	1.16659	0.351871		ENST00000443596	ENSG00000234608	MAPKAPK5-AS1	-1.06685	-1.06219	1.06685	1.06219	0.437433
ENST00000307194	ENSG00000213203	GIMAP1	-1.04595	-1.04967	1.04595	1.04967	0.354338		ENST00000527173	ENSG00000111011	RSRC2	-1.08916	-1.08439	1.08916	1.08439	0.437635
ENST00000579900	ENSG00000125450	NUP85	-1.0461	-1.04238	1.0461	1.04238	0.355876		ENST00000470395	ENSG00000116209	TMEM59	-1.05109	-1.04648	1.05109	1.04648	0.4388
ENST00000378017	ENSG00000170873	MTSS1	-1.09112	-1.09502	1.09112	1.09502	0.355966		ENST00000209718	ENSG00000108244	KRT23	-1.0628	-1.06748	1.0628	1.06748	0.439058
ENST00000538919	ENSG00000110200	ANAPC15	-1.06649	-1.0703	1.06649	1.0703	0.356043		ENST00000527906	ENSG00000165916	PSMC3	-1.05809	-1.06276	1.05809	1.06276	0.43915
ENST00000346495	ENSG00000140391	TSPAN3	-1.138	-1.14207	1.138	1.14207	0.356431		ENST00000522407	ENSG00000120533	ENY2	-1.22236	-1.21698	1.22236	1.21698	0.439917
ENST00000506184	ENSG00000062194	GPBP1	-1.13903	-1.14311	1.13903	1.14311	0.356541		ENST00000477696	ENSG00000101017	CD40	-1.09011	-1.0853	1.09011	1.0853	0.440693
ENST00000465242	ENSG00000115350	POLE4	-1.065	-1.06121	1.065	1.06121	0.356544		ENST00000487321	ENSG00000163466	ARPC2	-1.04946	-1.0541	1.04946	1.0541	0.440829
ENST00000515100	ENSG00000109270	LAMTOR3	-1.15005	-1.14595	1.15005	1.14595	0.356548		ENST00000396061	ENSG00000140307	GTF2A2	-1.0676	-1.06289	1.0676	1.06289	0.441319
ENST00000607357	ENSG00000172428	COPS9	-1.07982	-1.08369	1.07982	1.08369	0.356577		ENST00000423272	ENSG00000088970	KIZ	-1.08096	-1.07618	1.08096	1.07618	0.441591
ENST00000530791	ENSG00000175550	DRAP1	-1.03435	-1.03805	1.03435	1.03805	0.356973		ENST00000564648	ENSG00000131143	COX4I1	-1.05492	-1.05961	1.05492	1.05961	0.442351
ENST00000392442	ENSG00000111011	RSRC2	-1.10992	-1.10595	1.10992	1.10595	0.35792		ENST00000472179	ENSG00000186184	POLR1D	-1.06905	-1.06431	1.06905	1.06431	0.442951
ENST00000542267	ENSG00000145743	FBXL17	-1.03496	-1.03869	1.03496	1.03869	0.358309		ENST00000395388	ENSG00000204287	HLA-DRA	-1.07069	-1.06594	1.07069	1.06594	0.444267
ENST00000487263	ENSG00000143033	MTF2	-1.05008	-1.04631	1.05008	1.04631	0.358458		ENST00000354695	ENSG00000096746	HNRNPH3	-1.0697	-1.06494	1.0697	1.06494	0.445019
ENST00000328142	ENSG00000138138	ATAD1	-1.13786	-1.13377	1.13786	1.13377	0.359392		ENST00000260361	ENSG00000137806	NDUFAF1	-1.06747	-1.06271	1.06747	1.06271	0.445642
ENST00000527260	ENSG00000137692	DCUN1D5	-1.09345	-1.0974	1.09345	1.0974	0.360024		ENST00000698762	ENSG00000186141	POLR3C	-1.04453	-1.04921	1.04453	1.04921	0.446261
ENST00000492369	ENSG00000135905	DOCK10	-1.04877	-1.04499	1.04877	1.04499	0.360111		ENST00000476899	ENSG00000174891	RSRC1	-1.12618	-1.12113	1.12618	1.12113	0.448505
ENST00000275603	ENSG00000146731	CCT6A	-1.12972	-1.12564	1.12972	1.12564	0.361218		ENST00000481435	ENSG00000008952	SEC62	-1.09765	-1.1026	1.09765	1.1026	0.449079
ENST00000478935	ENSG00000144746	ARL6IP5	-1.09223	-1.08828	1.09223	1.08828	0.361901		ENST00000378665	ENSG00000164405	UQCRQ	-1.12123	-1.1162	1.12123	1.1162	0.449325
ENST00000360843	ENSG00000198586	TLK1	-1.0691	-1.06523	1.0691	1.06523	0.362062		ENST00000250101	ENSG00000129235	TXNDC17	-1.04621	-1.05095	1.04621	1.05095	0.450894
ENST00000326291	ENSG00000083535	PIBF1	-1.08164	-1.07772	1.08164	1.07772	0.362409		ENST00000267884	ENSG00000140319	SRP14	-1.12425	-1.12935	1.12425	1.12935	0.4517
ENST00000480948	ENSG00000144048	DUSP11	-1.04875	-1.05257	1.04875	1.05257	0.362426		ENST00000462677	ENSG00000198860	TSEN15	-1.04566	-1.04093	1.04566	1.04093	0.452523
ENST00000254801	ENSG00000132465	JCHAIN	-1.13618	-1.13206	1.13618	1.13206	0.362625		ENST00000563277	ENSG00000128989	ARPP19	-1.08202	-1.08697	1.08202	1.08697	0.455095
ENST00000557929	ENSG00000041357	PSMA4	-1.1724	-1.17667	1.1724	1.17667	0.363322		ENST00000688487	ENSG00000137601	NEK1	-1.0674	-1.06254	1.0674	1.06254	0.455676
ENST00000588830	ENSG00000131469	RPL27	-1.148	-1.14383	1.148	1.14383	0.363596		ENST00000561380	ENSG00000100664	EIF5	-1.09006	-1.09505	1.09006	1.09505	0.455699
ENST00000463181	ENSG00000122566	HNRNPA2B1	-1.04565	-1.04947	1.04565	1.04947	0.363907		ENST00000258648	ENSG00000136146	MED4	-1.09317	-1.09821	1.09317	1.09821	0.458267
ENST00000392332	ENSG00000198130	HIBCH	-1.07662	-1.08056	1.07662	1.08056	0.364206		ENST00000512773	ENSG00000171566	PLRG1	-1.12644	-1.13165	1.12644	1.13165	0.460114
ENST00000354828	ENSG00000154727	GABPA	-1.05584	-1.05199	1.05584	1.05199	0.364399		ENST00000619323	ENSG00000275180	ENSG00000275180	-1.04512	-1.0403	1.04512	1.0403	0.461328
ENST00000524447	ENSG00000165916	PSMC3	-1.07429	-1.07822	1.07429	1.07822	0.364424		ENST00000593274	ENSG00000104979	C19orf53	-1.05353	-1.04865	1.05353	1.04865	0.462959
ENST00000470781	ENSG00000151923	TIAL1	-1.03846	-1.04226	1.03846	1.04226	0.364493		ENST00000677212	ENSG00000197635	DPP4	-1.04948	-1.04462	1.04948	1.04462	0.463546
ENST00000406877	ENSG00000164649	CDCA7L	-1.1835	-1.18783	1.1835	1.18783	0.364785		ENST00000424492	ENSG00000104131	EIF3J	-1.10263	-1.10778	1.10263	1.10778	0.465101
ENST00000607484	ENSG00000137288	UQCC2	-1.06854	-1.07246	1.06854	1.07246	0.365033		ENST00000658324	ENSG00000196756	SNHG17	-1.04148	-1.04635	1.04148	1.04635	0.465413
ENST00000698639	ENSG00000134352	IL6ST	-1.06066	-1.06455	1.06066	1.06455	0.365696		ENST00000499847	ENSG00000138777	PPA2	-1.05613	-1.05121	1.05613	1.05121	0.465505
ENST00000200135	ENSG00000086827	ZW10	-1.05814	-1.05427	1.05814	1.05427	0.36599		ENST00000417180	ENSG00000180398	MCFD2	-1.04782	-1.05272	1.04782	1.05272	0.465857
ENST00000347512	ENSG00000130255	RPL36	-1.09915	-1.10319	1.09915	1.10319	0.366158		ENST00000420250	ENSG00000138381	ASNSD1	-1.10564	-1.11083	1.10564	1.11083	0.466995
ENST00000354228	ENSG00000125354	SEPTIN6	-1.08755	-1.09156	1.08755	1.09156	0.367525		ENST00000264316	ENSG00000074966	TXK	-1.04761	-1.05253	1.04761	1.05253	0.467388
ENST00000587818	ENSG00000007255	TRAPPC6A	-1.03497	-1.03879	1.03497	1.03879	0.368148		ENST00000460230	ENSG00000120697	ALG5	-1.05628	-1.06124	1.05628	1.06124	0.467504
ENST00000498286	ENSG00000135297	MTO1	-1.066	-1.06207	1.066	1.06207	0.368833		ENST00000514213	ENSG00000138768	USO1	-1.10923	-1.10402	1.10923	1.10402	0.469209
ENST00000487146	ENSG00000162775	RBM15	-1.04428	-1.04814	1.04428	1.04814	0.369024		ENST00000515389	ENSG00000145287	PLAC8	-1.07827	-1.08336	1.07827	1.08336	0.469974
ENST00000244426	ENSG00000112146	FBXO9	-1.03279	-1.03662	1.03279	1.03662	0.369146		ENST00000407816	ENSG00000163001	CFAP36	-1.09262	-1.08748	1.09262	1.08748	0.470185
ENST00000394366	ENSG00000100650	SRSF5	-1.0701	-1.06615	1.0701	1.06615	0.369335		ENST00000460284	ENSG00000079246	XRCC5	-1.06398	-1.05897	1.06398	1.05897	0.470521
ENST00000426923	ENSG00000145287	PLAC8	-1.07157	-1.07555	1.07157	1.07555	0.36951		ENST00000369603	ENSG00000119953	SMNDC1	-1.04596	-1.04104	1.04596	1.04104	0.471103
ENST00000555626	ENSG00000090060	PAPOLA	-1.11493	-1.11081	1.11493	1.11081	0.369857		ENST00000316149	ENSG00000123545	NDUFAF4	-1.08669	-1.08156	1.08669	1.08156	0.472075
ENST00000467024	ENSG00000101052	IFT52	-1.04974	-1.04585	1.04974	1.04585	0.370432		ENST00000395969	ENSG00000006715	VPS41	-1.05898	-1.064	1.05898	1.064	0.472145
ENST00000514183	ENSG00000204628	RACK1	-1.04544	-1.04933	1.04544	1.04933	0.370489		ENST00000598261	ENSG00000105372	RPS19	-1.07367	-1.06859	1.07367	1.06859	0.473245
ENST00000371648	ENSG00000107223	EDF1	-1.03553	-1.03939	1.03553	1.03939	0.371302		ENST00000326756	ENSG00000178163	ZNF518B	-1.07186	-1.06678	1.07186	1.06678	0.474513
ENST00000609336	ENSG00000124243	BCAS4	-1.04262	-1.04651	1.04262	1.04651	0.372153		ENST00000568583	ENSG00000167515	TRAPPC2L	-1.09272	-1.09793	1.09272	1.09793	0.475297
ENST00000554887	ENSG00000090060	PAPOLA	-1.13226	-1.1365	1.13226	1.1365	0.372955		ENST00000413476	ENSG00000095585	BLNK	-1.22271	-1.22855	1.22271	1.22855	0.475465
ENST00000566877	ENSG00000069974	RAB27A	-1.07973	-1.07569	1.07973	1.07569	0.373487		ENST00000421138	ENSG00000004700	RECQL	-1.11137	-1.11673	1.11137	1.11673	0.480017
ENST00000438068	ENSG00000078140	UBE2K	-1.04899	-1.05292	1.04899	1.05292	0.373604		ENST00000342166	ENSG00000162961	DPY30	-1.18512	-1.19084	1.18512	1.19084	0.480597
ENST00000497730	ENSG00000164548	TRA2A	-1.08069	-1.07665	1.08069	1.07665	0.37393		ENST00000381295	ENSG00000090989	EXOC1	-1.05044	-1.04537	1.05044	1.04537	0.481907
ENST00000251453	ENSG00000105193	RPS16	-1.05082	-1.05477	1.05082	1.05477	0.3741		ENST00000547969	ENSG00000187109	NAP1L1	-1.10222	-1.10757	1.10222	1.10757	0.482481
ENST00000450114	ENSG00000166483	WEE1	-1.06541	-1.06141	1.06541	1.06141	0.375474		ENST00000431778	ENSG00000152404	CWF19L2	-1.1073	-1.11267	1.1073	1.11267	0.482968
ENST00000564163	ENSG00000128989	ARPP19	-1.06878	-1.07281	1.06878	1.07281	0.375832		ENST00000513545	ENSG00000087088	BAX	-1.10048	-1.09515	1.10048	1.09515	0.484082
ENST00000216037	ENSG00000100219	XBP1	-1.03508	-1.03898	1.03508	1.03898	0.375965		ENST00000380668	ENSG00000101911	PRPS2	-1.0623	-1.06747	1.0623	1.06747	0.484457
ENST00000372114	ENSG00000172315	TP53RK	-1.07019	-1.06616	1.07019	1.06616	0.376629		ENST00000374610	ENSG00000204220	PFDN6	-1.10539	-1.11079	1.10539	1.11079	0.486532
ENST00000422242	ENSG00000144566	RAB5A	-1.05283	-1.04886	1.05283	1.04886	0.376828		ENST00000355315	ENSG00000170791	CHCHD7	-1.06544	-1.07065	1.06544	1.07065	0.486718
ENST00000421503	ENSG00000159873	CCDC117	-1.07602	-1.07197	1.07602	1.07197	0.376881		ENST00000233114	ENSG00000014641	MDH1	-1.10952	-1.11495	1.10952	1.11495	0.486825
ENST00000421406	ENSG00000227671	ZNF731P	-1.05237	-1.04841	1.05237	1.04841	0.377117		ENST00000559948	ENSG00000041357	PSMA4	-1.17177	-1.17751	1.17177	1.17751	0.48717
ENST00000663168	ENSG00000246067	RAB30-DT	-1.09293	-1.0888	1.09293	1.0888	0.377415		ENST00000606561	ENSG00000125944	HNRNPR	-1.07957	-1.08491	1.07957	1.08491	0.491838
ENST00000555319	ENSG00000087302	RTRAF	-1.14832	-1.15268	1.14832	1.15268	0.37803		ENST00000555411	ENSG00000165525	NEMF	-1.0545	-1.0493	1.0545	1.0493	0.492733
ENST00000530905	ENSG00000197721	CR1L	-1.0522	-1.04821	1.0522	1.04821	0.37881		ENST00000514825	ENSG00000170606	HSPA4	-1.1312	-1.1256	1.1312	1.1256	0.494294
ENST00000229395	ENSG00000111790	FGFR1OP2	-1.16131	-1.16573	1.16131	1.16573	0.379177		ENST00000498286	ENSG00000135297	MTO1	-1.04495	-1.05016	1.04495	1.05016	0.496439
ENST00000627296	ENSG00000111880	RNGTT	-1.0638	-1.06786	1.0638	1.06786	0.379747		ENST00000509061	ENSG00000174720	LARP7	-1.17944	-1.17359	1.17944	1.17359	0.496571
ENST00000478378	ENSG00000134375	TIMM17A	-1.11725	-1.113	1.11725	1.113	0.38042		ENST00000620941	ENSG00000112081	SRSF3	-1.10143	-1.09595	1.10143	1.09595	0.49682
ENST00000292644	ENSG00000161057	PSMC2	-1.06263	-1.05859	1.06263	1.05859	0.380563		ENST00000529281	ENSG00000137692	DCUN1D5	-1.06207	-1.06738	1.06207	1.06738	0.497539
ENST00000260563	ENSG00000137996	RTCA	-1.07802	-1.08216	1.07802	1.08216	0.382686		ENST00000551070	ENSG00000111615	KRR1	-1.06299	-1.05769	1.06299	1.05769	0.498873
ENST00000503728	ENSG00000108848	LUC7L3	-1.12311	-1.12743	1.12311	1.12743	0.382966		ENST00000672003	ENSG00000164022	AIMP1	-1.13667	-1.14237	1.13667	1.14237	0.499228
ENST00000355149	ENSG00000102181	CD99L2	-1.05457	-1.05864	1.05457	1.05864	0.384011		ENST00000266742	ENSG00000139350	NEDD1	-1.06012	-1.06545	1.06012	1.06545	0.500414
ENST00000361794	ENSG00000198945	L3MBTL3	-1.07179	-1.06766	1.07179	1.06766	0.38541		ENST00000370654	ENSG00000117133	RPF1	-1.12198	-1.12763	1.12198	1.12763	0.501105
ENST00000566901	ENSG00000153774	CFDP1	-1.0789	-1.07474	1.0789	1.07474	0.385624		ENST00000372879	ENSG00000196683	TOMM7	-1.23931	-1.24555	1.23931	1.24555	0.501298
ENST00000602153	ENSG00000105193	RPS16	-1.04025	-1.03623	1.04025	1.03623	0.3868		ENST00000438055	ENSG00000182670	TTC3	-1.06729	-1.06193	1.06729	1.06193	0.501401
ENST00000259569	ENSG00000137040	RANBP6	-1.05791	-1.06202	1.05791	1.06202	0.387221		ENST00000534152	ENSG00000149313	AASDHPPT	-1.06036	-1.06571	1.06036	1.06571	0.50176
ENST00000577407	ENSG00000125691	RPL23	-1.3602	-1.35493	1.3602	1.35493	0.387472		ENST00000231238	ENSG00000113312	TTC1	-1.07931	-1.07388	1.07931	1.07388	0.502745
ENST00000565309	ENSG00000167515	TRAPPC2L	-1.13586	-1.13144	1.13586	1.13144	0.389126		ENST00000236273	ENSG00000117614	SYF2	-1.11578	-1.12142	1.11578	1.12142	0.503097
ENST00000334121	ENSG00000153914	SREK1	-1.0491	-1.04501	1.0491	1.04501	0.389895		ENST00000476143	ENSG00000143183	TMCO1	-1.09589	-1.10145	1.09589	1.10145	0.504755
ENST00000513376	ENSG00000157426	AASDH	-1.03957	-1.03551	1.03957	1.03551	0.389978		ENST00000508493	ENSG00000145592	RPL37	-1.17101	-1.17701	1.17101	1.17701	0.509537
ENST00000539181	ENSG00000004478	FKBP4	-1.06766	-1.07184	1.06766	1.07184	0.390264		ENST00000538158	ENSG00000166037	CEP57	-1.07405	-1.06858	1.07405	1.06858	0.509714
ENST00000469700	ENSG00000124207	CSE1L	-1.06106	-1.05691	1.06106	1.05691	0.390842		ENST00000480478	ENSG00000143156	NME7	-1.04754	-1.0529	1.04754	1.0529	0.509939
ENST00000350021	ENSG00000165264	NDUFB6	-1.03624	-1.04031	1.03624	1.04031	0.391261		ENST00000509626	ENSG00000168724	DNAJC21	-1.07149	-1.07699	1.07149	1.07699	0.510982
ENST00000265093	ENSG00000113732	ATP6V0E1	-1.03753	-1.03347	1.03753	1.03347	0.391559		ENST00000598999	ENSG00000099783	HNRNPM	-1.06628	-1.06076	1.06628	1.06076	0.518061
ENST00000651766	ENSG00000214413	BBIP1	-1.08254	-1.0783	1.08254	1.0783	0.391742		ENST00000340766	ENSG00000186298	PPP1CC	-1.04647	-1.05195	1.04647	1.05195	0.520079
ENST00000567523	ENSG00000104164	BLOC1S6	-1.11019	-1.1058	1.11019	1.1058	0.395124		ENST00000510448	ENSG00000091490	SEL1L3	-1.08949	-1.08382	1.08949	1.08382	0.520657
ENST00000686188	ENSG00000262198	ENSG00000262198	-1.06827	-1.06403	1.06827	1.06403	0.396913		ENST00000393802	ENSG00000072803	FBXW11	-1.05687	-1.0624	1.05687	1.0624	0.521322
ENST00000506885	ENSG00000080822	CLDND1	-1.04154	-1.0374	1.04154	1.0374	0.397065		ENST00000409207	ENSG00000180398	MCFD2	-1.07423	-1.06862	1.07423	1.06862	0.522039
ENST00000562039	ENSG00000169189	NSMCE1	-1.11411	-1.11857	1.11411	1.11857	0.398628		ENST00000537825	ENSG00000138382	METTL5	-1.23566	-1.24214	1.23566	1.24214	0.522339
ENST00000536227	ENSG00000120805	ARL1	-1.10158	-1.09718	1.10158	1.09718	0.399043		ENST00000616122	ENSG00000135316	SYNCRIP	-1.06745	-1.07307	1.06745	1.07307	0.5241
ENST00000559475	ENSG00000140319	SRP14	-1.17428	-1.16959	1.17428	1.16959	0.399218		ENST00000250495	ENSG00000129559	NEDD8	-1.08842	-1.08272	1.08842	1.08272	0.524208
ENST00000503062	ENSG00000087274	ADD1	-1.05424	-1.05003	1.05424	1.05003	0.399736		ENST00000643057	ENSG00000084754	HADHA	-1.04363	-1.04913	1.04363	1.04913	0.524856
ENST00000335698	ENSG00000165629	ATP5F1C	-1.13946	-1.1349	1.13946	1.1349	0.39998		ENST00000475915	ENSG00000114209	PDCD10	-1.11725	-1.11138	1.11725	1.11138	0.525975
ENST00000494313	ENSG00000165272	AQP3	-1.09414	-1.09854	1.09414	1.09854	0.4004		ENST00000361804	ENSG00000108055	SMC3	-1.11858	-1.1245	1.11858	1.1245	0.526231
ENST00000267219	ENSG00000139737	SLAIN1	-1.04375	-1.03957	1.04375	1.03957	0.400423		ENST00000415527	ENSG00000115875	SRSF7	-1.04529	-1.05085	1.04529	1.05085	0.529052
ENST00000639182	ENSG00000109911	ELP4	-1.04034	-1.04453	1.04034	1.04453	0.401131		ENST00000640306	ENSG00000153187	HNRNPU	-1.08521	-1.091	1.08521	1.091	0.529849
ENST00000005374	ENSG00000006625	GGCT	-1.1032	-1.10766	1.1032	1.10766	0.402392		ENST00000404735	ENSG00000143947	RPS27A	-1.0585	-1.05289	1.0585	1.05289	0.529893
ENST00000696406	ENSG00000175854	SWI5	-1.04907	-1.05333	1.04907	1.05333	0.404497		ENST00000394886	ENSG00000094880	CDC23	-1.05839	-1.05278	1.05839	1.05278	0.530471
ENST00000360403	ENSG00000070785	EIF2B3	-1.05048	-1.05475	1.05048	1.05475	0.40531		ENST00000313349	ENSG00000179833	SERTAD2	-1.04823	-1.05383	1.04823	1.05383	0.53113
ENST00000361433	ENSG00000118308	IRAG2	-1.03815	-1.04239	1.03815	1.04239	0.406354		ENST00000354454	ENSG00000118308	IRAG2	-1.05804	-1.05242	1.05804	1.05242	0.531607
ENST00000555573	ENSG00000126777	KTN1	-1.2712	-1.27638	1.2712	1.27638	0.406467		ENST00000680478	ENSG00000166598	HSP90B1	-1.07395	-1.07969	1.07395	1.07969	0.531622
ENST00000545163	ENSG00000256862	PARP11-AS1	-1.05686	-1.0612	1.05686	1.0612	0.408711		ENST00000431879	ENSG00000187109	NAP1L1	-1.11312	-1.10719	1.11312	1.10719	0.533135
ENST00000457404	ENSG00000138777	PPA2	-1.15969	-1.15495	1.15969	1.15495	0.408773		ENST00000380087	ENSG00000102054	RBBP7	-1.05683	-1.06251	1.05683	1.06251	0.534897
ENST00000549982	ENSG00000198015	MRPL42	-1.08888	-1.09335	1.08888	1.09335	0.409447		ENST00000507943	ENSG00000038219	BOD1L1	-1.04195	-1.04755	1.04195	1.04755	0.534967
ENST00000199320	ENSG00000086189	DIMT1	-1.07983	-1.07541	1.07983	1.07541	0.409722		ENST00000235382	ENSG00000116741	RGS2	-1.06791	-1.07366	1.06791	1.07366	0.535499
ENST00000414700	ENSG00000182199	SHMT2	-1.06917	-1.07357	1.06917	1.07357	0.409919		ENST00000515764	ENSG00000250317	SMIM20	-1.05488	-1.04923	1.05488	1.04923	0.535652
ENST00000565089	ENSG00000177455	CD19	-1.16933	-1.17416	1.16933	1.17416	0.411363		ENST00000688371	ENSG00000249532	MIR302CHG	-1.0467	-1.05235	1.0467	1.05235	0.536315
ENST00000555224	ENSG00000090060	PAPOLA	-1.1342	-1.12954	1.1342	1.12954	0.411417		ENST00000480662	ENSG00000138326	RPS24	-1.07257	-1.06682	1.07257	1.06682	0.53641
ENST00000559898	ENSG00000184508	HDDC3	-1.04807	-1.0524	1.04807	1.0524	0.411507		ENST00000504170	ENSG00000155329	ZCCHC10	-1.07849	-1.07267	1.07849	1.07267	0.539597
ENST00000599561	ENSG00000142534	RPS11	-1.04332	-1.03903	1.04332	1.03903	0.411538		ENST00000530361	ENSG00000126457	PRMT1	-1.07162	-1.07744	1.07162	1.07744	0.540122
ENST00000392801	ENSG00000106617	PRKAG2	-1.03261	-1.0369	1.03261	1.0369	0.413306		ENST00000511615	ENSG00000113387	SUB1	-1.2069	-1.20037	1.2069	1.20037	0.541183
ENST00000449279	ENSG00000127922	SEM1	-1.11309	-1.11772	1.11309	1.11772	0.414329		ENST00000615625	ENSG00000083535	PIBF1	-1.05472	-1.04899	1.05472	1.04899	0.543592
ENST00000453840	ENSG00000188529	SRSF10	-1.08724	-1.08274	1.08724	1.08274	0.414391		ENST00000260810	ENSG00000163781	TOPBP1	-1.04956	-1.04386	1.04956	1.04386	0.543977
ENST00000688188	ENSG00000149474	KAT14	-1.0533	-1.04893	1.0533	1.04893	0.414697		ENST00000697644	ENSG00000069974	RAB27A	-1.04519	-1.05091	1.04519	1.05091	0.544673
ENST00000228820	ENSG00000111224	PARP11	-1.04301	-1.03868	1.04301	1.03868	0.415125		ENST00000547529	ENSG00000187109	NAP1L1	-1.11172	-1.10566	1.11172	1.10566	0.545095
ENST00000340918	ENSG00000070367	EXOC5	-1.05207	-1.05646	1.05207	1.05646	0.416386		ENST00000688548	ENSG00000120656	TAF12	-1.12587	-1.11971	1.12587	1.11971	0.546808
ENST00000380649	ENSG00000084754	HADHA	-1.04937	-1.05376	1.04937	1.05376	0.416802		ENST00000330899	ENSG00000086061	DNAJA1	-1.18825	-1.19481	1.18825	1.19481	0.549583
ENST00000649217	ENSG00000172175	MALT1	-1.09758	-1.10217	1.09758	1.10217	0.41681		ENST00000547492	ENSG00000257698	GIHCG	-1.05841	-1.05258	1.05841	1.05258	0.551383
ENST00000644479	ENSG00000198860	TSEN15	-1.0743	-1.06982	1.0743	1.06982	0.417198		ENST00000613151	ENSG00000047410	TPR	-1.08687	-1.08088	1.08687	1.08088	0.551757
ENST00000372479	ENSG00000089682	RBM41	-1.04625	-1.04189	1.04625	1.04189	0.417328		ENST00000452806	ENSG00000115875	SRSF7	-1.06921	-1.07515	1.06921	1.07515	0.552147
ENST00000513545	ENSG00000087088	BAX	-1.10001	-1.09542	1.10001	1.09542	0.417391		ENST00000471759	ENSG00000137955	RABGGTB	-1.07674	-1.07079	1.07674	1.07079	0.55262
ENST00000044462	ENSG00000041357	PSMA4	-1.22878	-1.23393	1.22878	1.23393	0.417577		ENST00000658259	ENSG00000113318	MSH3	-1.0757	-1.0817	1.0757	1.0817	0.55425
ENST00000380763	ENSG00000004961	HCCS	-1.07564	-1.07114	1.07564	1.07114	0.417644		ENST00000403162	ENSG00000108588	CCDC47	-1.10579	-1.09965	1.10579	1.09965	0.555458
ENST00000316491	ENSG00000197302	KRBOX5	-1.12993	-1.13467	1.12993	1.13467	0.417969		ENST00000556480	ENSG00000100478	AP4S1	-1.0512	-1.04536	1.0512	1.04536	0.555668
ENST00000456586	ENSG00000197756	RPL37A	-1.06845	-1.06399	1.06845	1.06399	0.418024		ENST00000360998	ENSG00000165209	STRBP	-1.10558	-1.09938	1.10558	1.09938	0.560092
ENST00000477813	ENSG00000121579	NAA50	-1.04554	-1.04116	1.04554	1.04116	0.419206		ENST00000421503	ENSG00000159873	CCDC117	-1.0525	-1.05843	1.0525	1.05843	0.560312
ENST00000700418	ENSG00000171735	CAMTA1	-1.04956	-1.05398	1.04956	1.05398	0.41939		ENST00000461050	ENSG00000143622	RIT1	-1.06752	-1.07354	1.06752	1.07354	0.560749
ENST00000496776	ENSG00000143353	LYPLAL1	-1.19834	-1.20339	1.19834	1.20339	0.419799		ENST00000510370	ENSG00000129187	DCTD	-1.05564	-1.04968	1.05564	1.04968	0.564027
ENST00000309246	ENSG00000133112	TPT1	-1.1249	-1.12017	1.1249	1.12017	0.420324		ENST00000553192	ENSG00000139343	SNRPF	-1.10502	-1.09877	1.10502	1.09877	0.565597
ENST00000502972	ENSG00000109180	OCIAD1	-1.09541	-1.10003	1.09541	1.10003	0.420744		ENST00000527853	ENSG00000118181	RPS25	-1.25706	-1.24994	1.25706	1.24994	0.566333
ENST00000531612	ENSG00000132780	NASP	-1.15245	-1.15733	1.15245	1.15733	0.421078		ENST00000340918	ENSG00000070367	EXOC5	-1.0485	-1.05447	1.0485	1.05447	0.566567
ENST00000512088	ENSG00000131495	NDUFA2	-1.12103	-1.11631	1.12103	1.11631	0.421884		ENST00000594523	ENSG00000160014	CALM3	-1.04447	-1.05043	1.04447	1.05043	0.566948
ENST00000418700	ENSG00000163818	LZTFL1	-1.08442	-1.08902	1.08442	1.08902	0.421935		ENST00000337003	ENSG00000173915	ATP5MK	-1.11403	-1.12038	1.11403	1.12038	0.567138
ENST00000667069	ENSG00000113318	MSH3	-1.09579	-1.09116	1.09579	1.09116	0.422318		ENST00000359678	ENSG00000198130	HIBCH	-1.0556	-1.06164	1.0556	1.06164	0.569111
ENST00000381070	ENSG00000153015	CWC27	-1.13953	-1.13471	1.13953	1.13471	0.423116		ENST00000675178	ENSG00000151092	NGLY1	-1.04109	-1.04706	1.04109	1.04706	0.570354
ENST00000509973	ENSG00000145287	PLAC8	-1.08177	-1.08641	1.08177	1.08641	0.426835		ENST00000521688	ENSG00000120533	ENY2	-1.07	-1.07618	1.07	1.07618	0.574586
ENST00000529259	ENSG00000149806	FAU	-1.10272	-1.09802	1.10272	1.09802	0.426866		ENST00000381571	ENSG00000169019	COMMD8	-1.13195	-1.13849	1.13195	1.13849	0.574823
ENST00000678234	ENSG00000136888	ATP6V1G1	-1.14422	-1.14914	1.14422	1.14914	0.427858		ENST00000371377	ENSG00000081870	IFT25	-1.09112	-1.08485	1.09112	1.08485	0.57505
ENST00000369535	ENSG00000213281	NRAS	-1.05299	-1.05751	1.05299	1.05751	0.42805		ENST00000480948	ENSG00000144048	DUSP11	-1.04249	-1.04854	1.04249	1.04854	0.577441
ENST00000704419	ENSG00000011523	CEP68	-1.04362	-1.03915	1.04362	1.03915	0.429011		ENST00000479205	ENSG00000122085	MTERF4	-1.04173	-1.04778	1.04173	1.04778	0.577733
ENST00000420173	ENSG00000151093	OXSM	-1.05882	-1.06339	1.05882	1.06339	0.429498		ENST00000295930	ENSG00000174891	RSRC1	-1.11665	-1.12315	1.11665	1.12315	0.578681
ENST00000377780	ENSG00000083520	DIS3	-1.11254	-1.11736	1.11254	1.11736	0.43105		ENST00000326291	ENSG00000083535	PIBF1	-1.05515	-1.06129	1.05515	1.06129	0.578752
ENST00000303596	ENSG00000168286	THAP11	-1.05883	-1.06342	1.05883	1.06342	0.431061		ENST00000278616	ENSG00000149311	ATM	-1.07161	-1.0654	1.07161	1.0654	0.579239
ENST00000473783	ENSG00000106028	SSBP1	-1.22466	-1.21938	1.22466	1.21938	0.431382		ENST00000381209	ENSG00000129197	RPAIN	-1.09646	-1.09011	1.09646	1.09011	0.579425
ENST00000503171	ENSG00000138777	PPA2	-1.16869	-1.16365	1.16869	1.16365	0.431524		ENST00000669058	ENSG00000246067	RAB30-DT	-1.05976	-1.05361	1.05976	1.05361	0.580167
ENST00000528080	ENSG00000166471	TMEM41B	-1.05586	-1.06044	1.05586	1.06044	0.431773		ENST00000368232	ENSG00000160818	GPATCH4	-1.06732	-1.06112	1.06732	1.06112	0.580479
ENST00000373026	ENSG00000204084	INPP5B	-1.04433	-1.04887	1.04433	1.04887	0.433346		ENST00000468311	ENSG00000143256	PFDN2	-1.12578	-1.13236	1.12578	1.13236	0.580602
ENST00000379847	ENSG00000165264	NDUFB6	-1.04933	-1.0539	1.04933	1.0539	0.433399		ENST00000409228	ENSG00000081320	STK17B	-1.04732	-1.05346	1.04732	1.05346	0.582521
ENST00000554438	ENSG00000125375	DMAC2L	-1.05927	-1.05467	1.05927	1.05467	0.433739		ENST00000574096	ENSG00000080986	NDC80	-1.06213	-1.05594	1.06213	1.05594	0.583425
ENST00000307227	ENSG00000172340	SUCLG2	-1.09734	-1.10212	1.09734	1.10212	0.434368		ENST00000506589	ENSG00000145781	COMMD10	-1.06156	-1.06779	1.06156	1.06779	0.58394
ENST00000417180	ENSG00000180398	MCFD2	-1.06726	-1.06261	1.06726	1.06261	0.43564		ENST00000236412	ENSG00000117751	PPP1R8	-1.09407	-1.08767	1.09407	1.08767	0.584863
ENST00000422537	ENSG00000158411	MITD1	-1.1921	-1.18691	1.1921	1.18691	0.435785		ENST00000439527	ENSG00000126261	UBA2	-1.07428	-1.06797	1.07428	1.06797	0.587308
ENST00000320585	ENSG00000110172	CHORDC1	-1.24186	-1.2473	1.24186	1.2473	0.436194		ENST00000370995	ENSG00000142864	SERBP1	-1.05187	-1.05811	1.05187	1.05811	0.589751
ENST00000296786	ENSG00000164332	UBLCP1	-1.04041	-1.04497	1.04041	1.04497	0.436413		ENST00000374231	ENSG00000137288	UQCC2	-1.06707	-1.07341	1.06707	1.07341	0.589821
ENST00000379568	ENSG00000111845	PAK1IP1	-1.11117	-1.11606	1.11117	1.11606	0.437798		ENST00000555761	ENSG00000100603	SNW1	-1.13114	-1.13786	1.13114	1.13786	0.590874
ENST00000331268	ENSG00000185787	MORF4L1	-1.0658	-1.06113	1.0658	1.06113	0.438177		ENST00000009530	ENSG00000019582	CD74	-1.05185	-1.05812	1.05185	1.05812	0.592297
ENST00000533379	ENSG00000132286	TIMM10B	-1.24239	-1.23694	1.24239	1.23694	0.438785		ENST00000643672	ENSG00000144659	SLC25A38	-1.06603	-1.05972	1.06603	1.05972	0.592484
ENST00000658324	ENSG00000196756	SNHG17	-1.06273	-1.05806	1.06273	1.05806	0.438854		ENST00000297991	ENSG00000165272	AQP3	-1.07638	-1.07	1.07638	1.07	0.592783
ENST00000520897	ENSG00000083099	LYRM2	-1.04868	-1.04408	1.04868	1.04408	0.43907		ENST00000682844	ENSG00000172071	EIF2AK3	-1.12381	-1.11714	1.12381	1.11714	0.593176
ENST00000392271	ENSG00000105176	URI1	-1.10254	-1.0977	1.10254	1.0977	0.439166		ENST00000571558	ENSG00000129197	RPAIN	-1.09329	-1.09982	1.09329	1.09982	0.593463
ENST00000564711	ENSG00000102893	PHKB	-1.06066	-1.06535	1.06066	1.06535	0.43984		ENST00000649125	ENSG00000172175	MALT1	-1.06622	-1.07259	1.06622	1.07259	0.594468
ENST00000264335	ENSG00000108953	YWHAE	-1.03766	-1.0331	1.03766	1.0331	0.439927		ENST00000566644	ENSG00000063854	HAGH	-1.03985	-1.04608	1.03985	1.04608	0.595324
ENST00000216639	ENSG00000100749	VRK1	-1.18805	-1.18282	1.18805	1.18282	0.439947		ENST00000537918	ENSG00000173113	TRMT112	-1.04055	-1.0468	1.04055	1.0468	0.596754
ENST00000507349	ENSG00000163319	MRPS18C	-1.34846	-1.34253	1.34846	1.34253	0.439977		ENST00000360876	ENSG00000106263	EIF3B	-1.04654	-1.04028	1.04654	1.04028	0.598196
ENST00000677339	ENSG00000122566	HNRNPA2B1	-1.07885	-1.08363	1.07885	1.08363	0.440875		ENST00000275036	ENSG00000118418	HMGN3	-1.15712	-1.16409	1.15712	1.16409	0.599108
ENST00000341533	ENSG00000161048	NAPEPLD	-1.03711	-1.03254	1.03711	1.03254	0.440988		ENST00000510372	ENSG00000205302	SNX2	-1.18774	-1.1949	1.18774	1.1949	0.599307
ENST00000471924	ENSG00000101901	ALG13	-1.07786	-1.0731	1.07786	1.0731	0.441861		ENST00000216146	ENSG00000100316	RPL3	-1.10337	-1.11004	1.10337	1.11004	0.600972
ENST00000391782	ENSG00000213018	PABPN1P1	-1.03729	-1.0419	1.03729	1.0419	0.442211		ENST00000564711	ENSG00000102893	PHKB	-1.05327	-1.05964	1.05327	1.05964	0.601784
ENST00000505199	ENSG00000145335	SNCA	-1.13208	-1.13712	1.13208	1.13712	0.443302		ENST00000561048	ENSG00000166794	PPIB	-1.0512	-1.05757	1.0512	1.05757	0.602234
ENST00000366647	ENSG00000116906	GNPAT	-1.04575	-1.05041	1.04575	1.05041	0.443443		ENST00000575142	ENSG00000091640	SPAG7	-1.08613	-1.07957	1.08613	1.07957	0.603892
ENST00000431932	ENSG00000174485	DENND4A	-1.04699	-1.04235	1.04699	1.04235	0.443495		ENST00000517730	ENSG00000078674	PCM1	-1.07309	-1.06659	1.07309	1.06659	0.605516
ENST00000374231	ENSG00000137288	UQCC2	-1.09041	-1.08556	1.09041	1.08556	0.444706		ENST00000380405	ENSG00000120694	HSPH1	-1.14428	-1.15126	1.14428	1.15126	0.607105
ENST00000259873	ENSG00000204568	MRPS18B	-1.06682	-1.07162	1.06682	1.07162	0.447719		ENST00000255764	ENSG00000133398	MED10	-1.05014	-1.04373	1.05014	1.04373	0.610354
ENST00000492808	ENSG00000169442	CD52	-1.12912	-1.1342	1.12912	1.1342	0.448342		ENST00000295901	ENSG00000163636	PSMD6	-1.05149	-1.04507	1.05149	1.04507	0.611021
ENST00000392990	ENSG00000090060	PAPOLA	-1.11126	-1.10627	1.11126	1.10627	0.449393		ENST00000259457	ENSG00000136930	PSMB7	-1.08241	-1.07578	1.08241	1.07578	0.611945
ENST00000375640	ENSG00000204387	SNHG32	-1.08269	-1.08758	1.08269	1.08758	0.450019		ENST00000348403	ENSG00000165209	STRBP	-1.15049	-1.14345	1.15049	1.14345	0.61243
ENST00000521629	ENSG00000042980	ADAM28	-1.10435	-1.10935	1.10435	1.10935	0.450619		ENST00000581385	ENSG00000161526	SAP30BP	-1.08227	-1.08895	1.08227	1.08895	0.612976
ENST00000616050	ENSG00000215301	DDX3X	-1.03567	-1.04036	1.03567	1.04036	0.450637		ENST00000003912	ENSG00000001461	NIPAL3	-1.044	-1.05046	1.044	1.05046	0.614856
ENST00000261263	ENSG00000080371	RAB21	-1.03961	-1.04432	1.03961	1.04432	0.451095		ENST00000704061	ENSG00000143622	RIT1	-1.06273	-1.06932	1.06273	1.06932	0.615614
ENST00000402838	ENSG00000182150	ERCC6L2	-1.05016	-1.04542	1.05016	1.04542	0.451957		ENST00000538372	ENSG00000184752	NDUFA12	-1.06542	-1.05886	1.06542	1.05886	0.615663
ENST00000356143	ENSG00000013561	RNF14	-1.04595	-1.04121	1.04595	1.04121	0.453426		ENST00000409147	ENSG00000180398	MCFD2	-1.09476	-1.08801	1.09476	1.08801	0.616904
ENST00000681988	ENSG00000148672	GLUD1	-1.04684	-1.04209	1.04684	1.04209	0.453619		ENST00000569301	ENSG00000230989	HSBP1	-1.0913	-1.09809	1.0913	1.09809	0.61835
ENST00000594268	ENSG00000104901	DKKL1	-1.0576	-1.05281	1.0576	1.05281	0.453776		ENST00000496129	ENSG00000196683	TOMM7	-1.24742	-1.23968	1.24742	1.23968	0.620607
ENST00000245448	ENSG00000125375	DMAC2L	-1.03583	-1.04056	1.03583	1.04056	0.454112		ENST00000447399	ENSG00000133789	SWAP70	-1.19737	-1.20485	1.19737	1.20485	0.620742
ENST00000277865	ENSG00000148672	GLUD1	-1.04714	-1.04238	1.04714	1.04238	0.454172		ENST00000698491	ENSG00000198677	SKIC3	-1.07299	-1.07969	1.07299	1.07969	0.621019
ENST00000627527	ENSG00000237298	TTN-AS1	-1.03316	-1.03788	1.03316	1.03788	0.454775		ENST00000584696	ENSG00000010244	ZNF207	-1.06089	-1.06754	1.06089	1.06754	0.622793
ENST00000512286	ENSG00000091490	SEL1L3	-1.14163	-1.14685	1.14163	1.14685	0.455631		ENST00000372833	ENSG00000172586	CHCHD1	-1.05539	-1.06203	1.05539	1.06203	0.62499
ENST00000548539	ENSG00000111237	VPS29	-1.13636	-1.14157	1.13636	1.14157	0.456566		ENST00000502987	ENSG00000145335	SNCA	-1.10537	-1.09845	1.10537	1.09845	0.625883
ENST00000693684	ENSG00000196756	SNHG17	-1.04672	-1.05153	1.04672	1.05153	0.457966		ENST00000476110	ENSG00000100387	RBX1	-1.11254	-1.11955	1.11254	1.11955	0.626558
ENST00000471867	ENSG00000139684	ESD	-1.05411	-1.04928	1.05411	1.04928	0.45823		ENST00000529435	ENSG00000166012	TAF1D	-1.1095	-1.10254	1.1095	1.10254	0.62711
ENST00000473231	ENSG00000160856	FCRL3	-1.06064	-1.06552	1.06064	1.06552	0.458259		ENST00000554929	ENSG00000100650	SRSF5	-1.07255	-1.06582	1.07255	1.06582	0.627138
ENST00000565078	ENSG00000131143	COX4I1	-1.08577	-1.08079	1.08577	1.08079	0.458369		ENST00000567523	ENSG00000104164	BLOC1S6	-1.07955	-1.08637	1.07955	1.08637	0.62755
ENST00000566750	ENSG00000132604	TERF2	-1.04103	-1.03624	1.04103	1.03624	0.459562		ENST00000344924	ENSG00000172331	BPGM	-1.10225	-1.10923	1.10225	1.10923	0.629379
ENST00000641107	ENSG00000125944	HNRNPR	-1.09973	-1.09467	1.09973	1.09467	0.459697		ENST00000565078	ENSG00000131143	COX4I1	-1.05263	-1.05931	1.05263	1.05931	0.630393
ENST00000607932	ENSG00000128513	POT1	-1.06237	-1.05747	1.06237	1.05747	0.460925		ENST00000262133	ENSG00000103479	RBL2	-1.05498	-1.04832	1.05498	1.04832	0.631368
ENST00000681928	ENSG00000119977	TCTN3	-1.03749	-1.03271	1.03749	1.03271	0.460947		ENST00000495533	ENSG00000198832	SELENOM	-1.05998	-1.05328	1.05998	1.05328	0.632272
ENST00000482262	ENSG00000145050	MANF	-1.0788	-1.07383	1.0788	1.07383	0.46137		ENST00000414185	ENSG00000066136	NFYC	-1.04766	-1.05435	1.04766	1.05435	0.634794
ENST00000553585	ENSG00000080824	HSP90AA1	-1.27647	-1.27057	1.27647	1.27057	0.461509		ENST00000485202	ENSG00000090263	MRPS33	-1.16611	-1.15871	1.16611	1.15871	0.634943
ENST00000553689	ENSG00000090060	PAPOLA	-1.11163	-1.1168	1.11163	1.1168	0.462407		ENST00000409032	ENSG00000115652	UXS1	-1.06253	-1.05578	1.06253	1.05578	0.635165
ENST00000445951	ENSG00000138286	FAM149B1	-1.04433	-1.0395	1.04433	1.0395	0.462543		ENST00000678449	ENSG00000122566	HNRNPA2B1	-1.0595	-1.05277	1.0595	1.05277	0.635326
ENST00000354586	ENSG00000198252	STYX	-1.05704	-1.06196	1.05704	1.06196	0.462873		ENST00000555970	ENSG00000165525	NEMF	-1.06204	-1.06884	1.06204	1.06884	0.635834
ENST00000381294	ENSG00000134352	IL6ST	-1.0689	-1.06395	1.0689	1.06395	0.46299		ENST00000283179	ENSG00000153187	HNRNPU	-1.04717	-1.04048	1.04717	1.04048	0.638714
ENST00000697750	ENSG00000153201	RANBP2	-1.04417	-1.03932	1.04417	1.03932	0.464502		ENST00000578593	ENSG00000198231	DDX42	-1.04907	-1.04237	1.04907	1.04237	0.638861
ENST00000518323	ENSG00000164330	EBF1	-1.11115	-1.11634	1.11115	1.11634	0.464828		ENST00000367450	ENSG00000116750	UCHL5	-1.0473	-1.05403	1.0473	1.05403	0.638886
ENST00000433627	ENSG00000257103	LSM14A	-1.08486	-1.08993	1.08486	1.08993	0.465125		ENST00000597711	ENSG00000214046	SMIM7	-1.05167	-1.04495	1.05167	1.04495	0.639496
ENST00000476037	ENSG00000143033	MTF2	-1.04292	-1.03805	1.04292	1.03805	0.467029		ENST00000642789	ENSG00000167460	TPM4	-1.05718	-1.06399	1.05718	1.06399	0.639665
ENST00000559386	ENSG00000140374	ETFA	-1.08814	-1.09325	1.08814	1.09325	0.46749		ENST00000695674	ENSG00000101017	CD40	-1.06468	-1.05787	1.06468	1.05787	0.640285
ENST00000527848	ENSG00000166483	WEE1	-1.05823	-1.06321	1.05823	1.06321	0.4685		ENST00000609492	ENSG00000143622	RIT1	-1.12449	-1.13174	1.12449	1.13174	0.640341
ENST00000371466	ENSG00000162385	MAGOH	-1.19179	-1.18619	1.19179	1.18619	0.469853		ENST00000529771	ENSG00000137513	NARS2	-1.04266	-1.04938	1.04266	1.04938	0.64054
ENST00000510663	ENSG00000174780	SRP72	-1.14231	-1.13694	1.14231	1.13694	0.470112		ENST00000452508	ENSG00000149311	ATM	-1.07446	-1.06757	1.07446	1.06757	0.640778
ENST00000371873	ENSG00000162368	CMPK1	-1.13155	-1.13691	1.13155	1.13691	0.471359		ENST00000254742	ENSG00000132406	TMEM128	-1.05956	-1.0664	1.05956	1.0664	0.641432
ENST00000397641	ENSG00000133422	MORC2	-1.04009	-1.03518	1.04009	1.03518	0.471884		ENST00000246657	ENSG00000126353	CCR7	-1.07771	-1.08467	1.07771	1.08467	0.641522
ENST00000418705	ENSG00000099901	RANBP1	-1.05848	-1.06351	1.05848	1.06351	0.473127		ENST00000570622	ENSG00000103415	HMOX2	-1.05029	-1.04355	1.05029	1.04355	0.642298
ENST00000487837	ENSG00000102760	RGCC	-1.08303	-1.07789	1.08303	1.07789	0.474718		ENST00000256460	ENSG00000134072	CAMK1	-1.05006	-1.04331	1.05006	1.04331	0.643241
ENST00000430927	ENSG00000128513	POT1	-1.05884	-1.0639	1.05884	1.0639	0.475504		ENST00000592201	ENSG00000267040	ATP8B1-AS1	-1.07237	-1.06547	1.07237	1.06547	0.643503
ENST00000268896	ENSG00000141179	PCTP	-1.06195	-1.0569	1.06195	1.0569	0.475533		ENST00000557716	ENSG00000078304	PPP2R5C	-1.1013	-1.09422	1.1013	1.09422	0.643687
ENST00000553474	ENSG00000182199	SHMT2	-1.09759	-1.10284	1.09759	1.10284	0.475591		ENST00000233143	ENSG00000034510	TMSB10	-1.10699	-1.09987	1.10699	1.09987	0.643773
ENST00000318317	ENSG00000165501	LRR1	-1.05105	-1.04605	1.05105	1.04605	0.47584		ENST00000473783	ENSG00000106028	SSBP1	-1.18453	-1.19221	1.18453	1.19221	0.64427
ENST00000564404	ENSG00000167515	TRAPPC2L	-1.13191	-1.12649	1.13191	1.12649	0.478478		ENST00000585445	ENSG00000166770	ZNF667-AS1	-1.07939	-1.07242	1.07939	1.07242	0.645814
ENST00000543341	ENSG00000111358	GTF2H3	-1.04911	-1.05417	1.04911	1.05417	0.479462		ENST00000578009	ENSG00000109083	IFT20	-1.06117	-1.06808	1.06117	1.06808	0.64682
ENST00000531956	ENSG00000221968	FADS3	-1.05504	-1.06013	1.05504	1.06013	0.480063		ENST00000498737	ENSG00000184983	NDUFA6	-1.11058	-1.11782	1.11058	1.11782	0.646893
ENST00000334163	ENSG00000186141	POLR3C	-1.05342	-1.0585	1.05342	1.0585	0.480458		ENST00000488789	ENSG00000117543	DPH5	-1.11256	-1.11981	1.11256	1.11981	0.647042
ENST00000264161	ENSG00000115866	DARS1	-1.16394	-1.15834	1.16394	1.15834	0.481512		ENST00000698456	ENSG00000198677	SKIC3	-1.04445	-1.05128	1.04445	1.05128	0.649087
ENST00000521466	ENSG00000164587	RPS14	-1.12931	-1.13477	1.12931	1.13477	0.481514		ENST00000541024	ENSG00000010219	DYRK4	-1.08873	-1.08166	1.08873	1.08166	0.64965
ENST00000337393	ENSG00000122482	ZNF644	-1.09948	-1.10481	1.09948	1.10481	0.4822		ENST00000511293	ENSG00000058729	RIOK2	-1.137	-1.14443	1.137	1.14443	0.649783
ENST00000464650	ENSG00000143183	TMCO1	-1.15192	-1.14635	1.15192	1.14635	0.483249		ENST00000525660	ENSG00000149313	AASDHPPT	-1.05829	-1.05141	1.05829	1.05141	0.650325
ENST00000371348	ENSG00000116209	TMEM59	-1.06163	-1.05649	1.06163	1.05649	0.483477		ENST00000471924	ENSG00000101901	ALG13	-1.05149	-1.05841	1.05149	1.05841	0.653921
ENST00000503997	ENSG00000109390	NDUFC1	-1.03305	-1.03808	1.03305	1.03808	0.484576		ENST00000367166	ENSG00000029639	TFB1M	-1.0648	-1.05783	1.0648	1.05783	0.654005
ENST00000623189	ENSG00000101901	ALG13	-1.08939	-1.09471	1.08939	1.09471	0.485642		ENST00000493607	ENSG00000142864	SERBP1	-1.05405	-1.04715	1.05405	1.04715	0.654964
ENST00000526555	ENSG00000149806	FAU	-1.10059	-1.09524	1.10059	1.09524	0.485775		ENST00000614705	ENSG00000099817	POLR2E	-1.0495	-1.04262	1.0495	1.04262	0.655417
ENST00000685399	ENSG00000181555	SETD2	-1.06425	-1.05908	1.06425	1.05908	0.486093		ENST00000470674	ENSG00000079785	DDX1	-1.1199	-1.1273	1.1199	1.1273	0.655818
ENST00000556375	ENSG00000119705	SLIRP	-1.23882	-1.24488	1.23882	1.24488	0.486365		ENST00000240316	ENSG00000121058	COIL	-1.08707	-1.09426	1.08707	1.09426	0.656767
ENST00000446581	ENSG00000106631	MYL7	-1.03655	-1.0315	1.03655	1.0315	0.48661		ENST00000372295	ENSG00000101843	PSMD10	-1.16748	-1.17523	1.16748	1.17523	0.659179
ENST00000485960	ENSG00000121749	TBC1D15	-1.11863	-1.1241	1.11863	1.1241	0.486866		ENST00000479635	ENSG00000101842	VSIG1	-1.04352	-1.05046	1.04352	1.05046	0.660098
ENST00000507402	ENSG00000131732	ZCCHC9	-1.11865	-1.12412	1.11865	1.12412	0.486971		ENST00000524208	ENSG00000070501	POLB	-1.05361	-1.06062	1.05361	1.06062	0.660921
ENST00000354488	ENSG00000198171	DDRGK1	-1.0483	-1.04319	1.0483	1.04319	0.487973		ENST00000519948	ENSG00000253719	ATXN7L3B	-1.07497	-1.06782	1.07497	1.06782	0.66483
ENST00000509122	ENSG00000109180	OCIAD1	-1.08426	-1.08959	1.08426	1.08959	0.489507		ENST00000380842	ENSG00000132963	POMP	-1.08384	-1.07662	1.08384	1.07662	0.666896
ENST00000704416	ENSG00000106460	TMEM106B	-1.06769	-1.06246	1.06769	1.06246	0.490063		ENST00000360156	ENSG00000125354	SEPTIN6	-1.05709	-1.0642	1.05709	1.0642	0.668668
ENST00000254624	ENSG00000132294	EFR3A	-1.03271	-1.0378	1.03271	1.0378	0.490285		ENST00000491106	ENSG00000060688	SNRNP40	-1.07494	-1.06775	1.07494	1.06775	0.669028
ENST00000321265	ENSG00000090273	NUDC	-1.04401	-1.04916	1.04401	1.04916	0.490327		ENST00000466830	ENSG00000187118	CMC1	-1.07621	-1.069	1.07621	1.069	0.66978
ENST00000392541	ENSG00000154518	ATP5MC3	-1.06381	-1.05858	1.06381	1.05858	0.491081		ENST00000582375	ENSG00000266053	NDUFV2-AS1	-1.04245	-1.04948	1.04245	1.04948	0.670511
ENST00000567669	ENSG00000128989	ARPP19	-1.09004	-1.09542	1.09004	1.09542	0.49124		ENST00000499023	ENSG00000171566	PLRG1	-1.07852	-1.07125	1.07852	1.07125	0.674004
ENST00000511293	ENSG00000058729	RIOK2	-1.18341	-1.1776	1.18341	1.1776	0.491584		ENST00000527449	ENSG00000119707	RBM25	-1.04521	-1.05231	1.04521	1.05231	0.674572
ENST00000463046	ENSG00000115464	USP34	-1.04441	-1.04961	1.04441	1.04961	0.495248		ENST00000374436	ENSG00000242372	EIF6	-1.05507	-1.06224	1.05507	1.06224	0.674811
ENST00000482614	ENSG00000107371	EXOSC3	-1.05631	-1.06157	1.05631	1.06157	0.495765		ENST00000425361	ENSG00000152082	MZT2B	-1.0709	-1.06366	1.0709	1.06366	0.675369
ENST00000608113	ENSG00000272606	PPP4R3B-DT	-1.06241	-1.05714	1.06241	1.05714	0.496428		ENST00000507591	ENSG00000124795	DEK	-1.09308	-1.10052	1.09308	1.10052	0.675507
ENST00000311459	ENSG00000125375	DMAC2L	-1.05327	-1.04804	1.05327	1.04804	0.496504		ENST00000244020	ENSG00000124193	SRSF6	-1.04176	-1.04886	1.04176	1.04886	0.676244
ENST00000258484	ENSG00000135999	EPC2	-1.12237	-1.12797	1.12237	1.12797	0.496852		ENST00000551620	ENSG00000166226	CCT2	-1.18551	-1.19359	1.18551	1.19359	0.676945
ENST00000306200	ENSG00000168818	STX18	-1.06994	-1.06462	1.06994	1.06462	0.497161		ENST00000651952	ENSG00000214413	BBIP1	-1.0754	-1.06809	1.0754	1.06809	0.679346
ENST00000330899	ENSG00000086061	DNAJA1	-1.22283	-1.21675	1.22283	1.21675	0.497281		ENST00000484481	ENSG00000232119	MCTS1	-1.15281	-1.16071	1.15281	1.16071	0.680706
ENST00000588156	ENSG00000078142	PIK3C3	-1.06302	-1.06833	1.06302	1.06833	0.497717		ENST00000368858	ENSG00000154473	BUB3	-1.05347	-1.06069	1.05347	1.06069	0.680783
ENST00000368812	ENSG00000107938	EDRF1	-1.06352	-1.06884	1.06352	1.06884	0.497864		ENST00000618837	ENSG00000278311	GGNBP2	-1.08202	-1.08944	1.08202	1.08944	0.681075
ENST00000470452	ENSG00000198612	COPS8	-1.07898	-1.0736	1.07898	1.0736	0.49871		ENST00000442880	ENSG00000104660	LEPROTL1	-1.04766	-1.04053	1.04766	1.04053	0.681334
ENST00000316461	ENSG00000162222	TTC9C	-1.03387	-1.03906	1.03387	1.03906	0.498872		ENST00000265112	ENSG00000113407	TARS1	-1.06225	-1.055	1.06225	1.055	0.681848
ENST00000352861	ENSG00000132432	SEC61G	-1.09985	-1.09435	1.09985	1.09435	0.499281		ENST00000706948	ENSG00000101210	EEF1A2	-1.08163	-1.07425	1.08163	1.07425	0.681885
ENST00000496459	ENSG00000147274	RBMX	-1.19336	-1.1874	1.19336	1.1874	0.499712		ENST00000617560	ENSG00000025293	PHF20	-1.08232	-1.07493	1.08232	1.07493	0.683428
ENST00000685235	ENSG00000064313	TAF2	-1.04686	-1.04159	1.04686	1.04159	0.502938		ENST00000526049	ENSG00000131871	SELENOS	-1.06698	-1.05968	1.06698	1.05968	0.684158
ENST00000298527	ENSG00000165682	CLEC1B	-1.08378	-1.07832	1.08378	1.07832	0.504149		ENST00000005257	ENSG00000006451	RALA	-1.09871	-1.09119	1.09871	1.09119	0.684416
ENST00000346141	ENSG00000108423	TUBD1	-1.05948	-1.06485	1.05948	1.06485	0.504476		ENST00000618172	ENSG00000124228	DDX27	-1.06324	-1.05596	1.06324	1.05596	0.684879
ENST00000370951	ENSG00000116754	SRSF11	-1.0625	-1.05714	1.0625	1.05714	0.504713		ENST00000504177	ENSG00000152942	RAD17	-1.04279	-1.05	1.04279	1.05	0.686657
ENST00000539028	ENSG00000110852	CLEC2B	-1.1966	-1.20267	1.1966	1.20267	0.504883		ENST00000343979	ENSG00000196646	ZNF136	-1.053	-1.06028	1.053	1.06028	0.686679
ENST00000680478	ENSG00000166598	HSP90B1	-1.10009	-1.09454	1.10009	1.09454	0.504932		ENST00000521286	ENSG00000176731	RBIS	-1.10683	-1.09922	1.10683	1.09922	0.686719
ENST00000530270	ENSG00000246067	RAB30-DT	-1.07685	-1.08234	1.07685	1.08234	0.507228		ENST00000252102	ENSG00000131495	NDUFA2	-1.12062	-1.11291	1.12062	1.11291	0.688034
ENST00000633080	ENSG00000147251	DOCK11	-1.06571	-1.0603	1.06571	1.0603	0.507249		ENST00000481007	ENSG00000143353	LYPLAL1	-1.15288	-1.14494	1.15288	1.14494	0.688861
ENST00000479653	ENSG00000122483	CCDC18	-1.05961	-1.05423	1.05961	1.05423	0.508089		ENST00000476808	ENSG00000114796	KLHL24	-1.04131	-1.04854	1.04131	1.04854	0.689896
ENST00000272067	ENSG00000143727	ACP1	-1.08753	-1.09308	1.08753	1.09308	0.508094		ENST00000472383	ENSG00000168827	GFM1	-1.04813	-1.0409	1.04813	1.0409	0.690212
ENST00000402752	ENSG00000099901	RANBP1	-1.04322	-1.04855	1.04322	1.04855	0.508107		ENST00000443720	ENSG00000133606	MKRN1	-1.07867	-1.08617	1.07867	1.08617	0.690552
ENST00000582375	ENSG00000266053	NDUFV2-AS1	-1.04789	-1.05325	1.04789	1.05325	0.508417		ENST00000380649	ENSG00000084754	HADHA	-1.04453	-1.05181	1.04453	1.05181	0.69161
ENST00000681245	ENSG00000166598	HSP90B1	-1.07903	-1.08456	1.07903	1.08456	0.509979		ENST00000672031	ENSG00000075239	ACAT1	-1.10693	-1.11464	1.10693	1.11464	0.691645
ENST00000465499	ENSG00000136813	ECPAS	-1.07892	-1.07341	1.07892	1.07341	0.510107		ENST00000476159	ENSG00000132424	PNISR	-1.06426	-1.07167	1.06426	1.07167	0.691794
ENST00000464321	ENSG00000107672	NSMCE4A	-1.25418	-1.26061	1.25418	1.26061	0.510244		ENST00000494736	ENSG00000146731	CCT6A	-1.1133	-1.1056	1.1133	1.1056	0.69199
ENST00000634931	ENSG00000080503	SMARCA2	-1.09666	-1.10229	1.09666	1.10229	0.510927		ENST00000520627	ENSG00000008988	RPS20	-1.17627	-1.1681	1.17627	1.1681	0.693912
ENST00000394885	ENSG00000117906	RCN2	-1.16112	-1.15517	1.16112	1.15517	0.512394		ENST00000261220	ENSG00000111142	METAP2	-1.18864	-1.19696	1.18864	1.19696	0.695338
ENST00000474211	ENSG00000164543	STK17A	-1.04445	-1.04984	1.04445	1.04984	0.513858		ENST00000321250	ENSG00000104660	LEPROTL1	-1.05174	-1.0591	1.05174	1.0591	0.695381
ENST00000574128	ENSG00000108590	MED31	-1.09752	-1.09188	1.09752	1.09188	0.514125		ENST00000324662	ENSG00000177455	CD19	-1.15621	-1.16432	1.15621	1.16432	0.69654
ENST00000272227	ENSG00000143870	PDIA6	-1.04378	-1.04917	1.04378	1.04917	0.514243		ENST00000530905	ENSG00000197721	CR1L	-1.05559	-1.04823	1.05559	1.04823	0.697722
ENST00000460720	ENSG00000119185	ITGB1BP1	-1.06707	-1.07261	1.06707	1.07261	0.516924		ENST00000564163	ENSG00000128989	ARPP19	-1.06063	-1.06809	1.06063	1.06809	0.698063
ENST00000620860	ENSG00000070785	EIF2B3	-1.0341	-1.03948	1.0341	1.03948	0.517687		ENST00000540491	ENSG00000291237	SOD2	-1.0684	-1.06094	1.0684	1.06094	0.698142
ENST00000478794	ENSG00000143353	LYPLAL1	-1.18675	-1.19294	1.18675	1.19294	0.518869		ENST00000417778	ENSG00000075292	ZNF638	-1.13877	-1.13082	1.13877	1.13082	0.69822
ENST00000392244	ENSG00000116030	SUMO1	-1.08055	-1.08619	1.08055	1.08619	0.519918		ENST00000360666	ENSG00000057663	ATG5	-1.0606	-1.06807	1.0606	1.06807	0.699519
ENST00000412582	ENSG00000139684	ESD	-1.0785	-1.07289	1.0785	1.07289	0.52044		ENST00000227155	ENSG00000085117	CD82	-1.05586	-1.04847	1.05586	1.04847	0.699585
ENST00000511168	ENSG00000114686	MRPL3	-1.22758	-1.22119	1.22758	1.22119	0.521052		ENST00000513499	ENSG00000134480	CCNH	-1.05492	-1.04753	1.05492	1.04753	0.700408
ENST00000505119	ENSG00000137601	NEK1	-1.12138	-1.11553	1.12138	1.11553	0.521061		ENST00000372296	ENSG00000101843	PSMD10	-1.13174	-1.13972	1.13174	1.13972	0.700895
ENST00000606561	ENSG00000125944	HNRNPR	-1.10093	-1.09519	1.10093	1.09519	0.521406		ENST00000389682	ENSG00000211460	TSN	-1.08426	-1.07666	1.08426	1.07666	0.701037
ENST00000546859	ENSG00000166226	CCT2	-1.21802	-1.22441	1.21802	1.22441	0.521789		ENST00000694895	ENSG00000174720	LARP7	-1.17138	-1.16317	1.17138	1.16317	0.701148
ENST00000530848	ENSG00000104529	EEF1D	-1.10863	-1.10284	1.10863	1.10284	0.521906		ENST00000578307	ENSG00000171634	BPTF	-1.05023	-1.04287	1.05023	1.04287	0.701482
ENST00000480945	ENSG00000197312	DDI2	-1.05211	-1.04661	1.05211	1.04661	0.52248		ENST00000353801	ENSG00000096384	HSP90AB1	-1.07039	-1.06286	1.07039	1.06286	0.703315
ENST00000463906	ENSG00000117395	EBNA1BP2	-1.15946	-1.16555	1.15946	1.16555	0.522798		ENST00000505119	ENSG00000137601	NEK1	-1.08843	-1.09616	1.08843	1.09616	0.705555
ENST00000389912	ENSG00000133983	COX16	-1.06643	-1.07203	1.06643	1.07203	0.52288		ENST00000296702	ENSG00000113649	TCERG1	-1.08251	-1.07488	1.08251	1.07488	0.705633
ENST00000341189	ENSG00000102401	ARMCX3	-1.06277	-1.06838	1.06277	1.06838	0.524632		ENST00000636456	ENSG00000055208	TAB2	-1.0432	-1.05064	1.0432	1.05064	0.707776
ENST00000321925	ENSG00000141469	SLC14A1	-1.0664	-1.06079	1.0664	1.06079	0.525552		ENST00000222224	ENSG00000105617	LENG1_ENSG00000105617	-1.07826	-1.07062	1.07826	1.07062	0.708354
ENST00000263461	ENSG00000120008	WDR11	-1.08531	-1.0796	1.08531	1.0796	0.526006		ENST00000470146	ENSG00000163466	ARPC2	-1.05249	-1.06	1.05249	1.06	0.708798
ENST00000581906	ENSG00000132199	ENOSF1	-1.04683	-1.05237	1.04683	1.05237	0.526701		ENST00000468071	ENSG00000240857	RDH14	-1.04686	-1.05437	1.04686	1.05437	0.71215
ENST00000544844	ENSG00000173113	TRMT112	-1.061	-1.0554	1.061	1.0554	0.527134		ENST00000515116	ENSG00000169020	ATP5ME	-1.24405	-1.23519	1.24405	1.23519	0.7122
ENST00000372979	ENSG00000122882	ECD	-1.04578	-1.04027	1.04578	1.04027	0.52721		ENST00000463098	ENSG00000131051	RBM39	-1.08529	-1.07754	1.08529	1.07754	0.713588
ENST00000374436	ENSG00000242372	EIF6	-1.05852	-1.06413	1.05852	1.06413	0.528001		ENST00000294161	ENSG00000162222	TTC9C	-1.04348	-1.05099	1.04348	1.05099	0.714613
ENST00000573584	ENSG00000108559	NUP88	-1.12123	-1.1153	1.12123	1.1153	0.528784		ENST00000527848	ENSG00000166483	WEE1	-1.05342	-1.06101	1.05342	1.06101	0.714809
ENST00000268717	ENSG00000141030	COPS3	-1.05116	-1.0456	1.05116	1.0456	0.528961		ENST00000280154	ENSG00000150593	PDCD4	-1.13778	-1.12963	1.13778	1.12963	0.715922
ENST00000294623	ENSG00000162613	FUBP1	-1.04378	-1.03825	1.04378	1.03825	0.529399		ENST00000627541	ENSG00000121766	ZCCHC17	-1.07508	-1.06739	1.07508	1.06739	0.715923
ENST00000390616	ENSG00000211956	IGHV4-34_ENSG00000211956	-1.04661	-1.04106	1.04661	1.04106	0.52948		ENST00000259395	ENSG00000136870	ZNF189	-1.09751	-1.08964	1.09751	1.08964	0.717901
ENST00000369313	ENSG00000121851	POLR3GL	-1.19207	-1.19841	1.19207	1.19841	0.529661		ENST00000492724	ENSG00000162613	FUBP1	-1.07119	-1.07896	1.07119	1.07896	0.720518
ENST00000372837	ENSG00000172586	CHCHD1	-1.09608	-1.10193	1.09608	1.10193	0.530593		ENST00000254803	ENSG00000132467	UTP3	-1.04876	-1.0564	1.04876	1.0564	0.723023
ENST00000443213	ENSG00000115875	SRSF7	-1.06915	-1.06348	1.06915	1.06348	0.530672		ENST00000361439	ENSG00000169189	NSMCE1	-1.06423	-1.072	1.06423	1.072	0.724697
ENST00000306932	ENSG00000145216	FIP1L1	-1.07643	-1.08218	1.07643	1.08218	0.531177		ENST00000481500	ENSG00000168385	SEPTIN2	-1.06112	-1.06888	1.06112	1.06888	0.726344
ENST00000306270	ENSG00000005700	IBTK	-1.11161	-1.11755	1.11161	1.11755	0.531342		ENST00000652397	ENSG00000106617	PRKAG2	-1.05722	-1.06497	1.05722	1.06497	0.727824
ENST00000372970	ENSG00000132823	OSER1	-1.07702	-1.08279	1.07702	1.08279	0.532166		ENST00000552051	ENSG00000166598	HSP90B1	-1.06677	-1.05898	1.06677	1.05898	0.730174
ENST00000367450	ENSG00000116750	UCHL5	-1.07683	-1.07108	1.07683	1.07108	0.533224		ENST00000276201	ENSG00000125351	UPF3B	-1.1393	-1.14769	1.1393	1.14769	0.731675
ENST00000485763	ENSG00000079246	XRCC5	-1.09369	-1.09956	1.09369	1.09956	0.534268		ENST00000677075	ENSG00000122566	HNRNPA2B1	-1.06345	-1.05565	1.06345	1.05565	0.734175
ENST00000263063	ENSG00000107951	MTPAP	-1.06164	-1.05597	1.06164	1.05597	0.534349		ENST00000497430	ENSG00000049541	RFC2	-1.05091	-1.05869	1.05091	1.05869	0.734563
ENST00000465625	ENSG00000163728	TTC14	-1.05747	-1.05182	1.05747	1.05182	0.534992		ENST00000588156	ENSG00000078142	PIK3C3	-1.05752	-1.06536	1.05752	1.06536	0.736122
ENST00000435634	ENSG00000223496	EXOSC6	-1.04305	-1.03745	1.04305	1.03745	0.536549		ENST00000691252	ENSG00000183718	TRIM52	-1.0692	-1.07713	1.0692	1.07713	0.736644
ENST00000561380	ENSG00000100664	EIF5	-1.11557	-1.10956	1.11557	1.10956	0.538928		ENST00000523335	ENSG00000120533	ENY2	-1.11169	-1.11997	1.11169	1.11997	0.739716
ENST00000700529	ENSG00000108559	NUP88	-1.09297	-1.09891	1.09297	1.09891	0.540608		ENST00000261203	ENSG00000111052	LIN7A	-1.07447	-1.06652	1.07447	1.06652	0.739965
ENST00000389266	ENSG00000106105	GARS1	-1.04675	-1.05244	1.04675	1.05244	0.540625		ENST00000483721	ENSG00000158411	MITD1	-1.16574	-1.17445	1.16574	1.17445	0.741251
ENST00000613788	ENSG00000117091	CD48	-1.06981	-1.06402	1.06981	1.06402	0.54113		ENST00000555457	ENSG00000100591	AHSA1	-1.11213	-1.10388	1.11213	1.10388	0.741807
ENST00000340116	ENSG00000132199	ENOSF1	-1.04985	-1.05557	1.04985	1.05557	0.541685		ENST00000407982	ENSG00000165209	STRBP	-1.12537	-1.11701	1.12537	1.11701	0.742355
ENST00000373449	ENSG00000004455	AK2	-1.04301	-1.03735	1.04301	1.03735	0.54217		ENST00000691123	ENSG00000092148	HECTD1	-1.1224	-1.11406	1.1224	1.11406	0.743091
ENST00000566658	ENSG00000174446	SNAPC5	-1.09387	-1.09984	1.09387	1.09984	0.54276		ENST00000586193	ENSG00000167460	TPM4	-1.05336	-1.06125	1.05336	1.06125	0.744277
ENST00000476241	ENSG00000153187	HNRNPU	-1.03699	-1.04266	1.03699	1.04266	0.543329		ENST00000509645	ENSG00000152495	CAMK4	-1.08413	-1.07605	1.08413	1.07605	0.744814
ENST00000573547	ENSG00000072849	DERL2	-1.0386	-1.03296	1.0386	1.03296	0.543372		ENST00000592282	ENSG00000254004	ZNF260	-1.04415	-1.052	1.04415	1.052	0.745698
ENST00000476564	ENSG00000122085	MTERF4	-1.05326	-1.05902	1.05326	1.05902	0.543654		ENST00000462899	ENSG00000108055	SMC3	-1.08238	-1.07429	1.08238	1.07429	0.747292
ENST00000521120	ENSG00000161813	LARP4	-1.05785	-1.05209	1.05785	1.05209	0.544728		ENST00000557221	ENSG00000172590	MRPL52	-1.0734	-1.06537	1.0734	1.06537	0.748273
ENST00000552377	ENSG00000133773	CCDC59	-1.10586	-1.09984	1.10586	1.09984	0.544731		ENST00000487837	ENSG00000102760	RGCC	-1.0522	-1.06014	1.0522	1.06014	0.7488
ENST00000487535	ENSG00000167077	MEI1	-1.04146	-1.03578	1.04146	1.03578	0.545775		ENST00000469163	ENSG00000093000	NUP50	-1.07475	-1.08287	1.07475	1.08287	0.749603
ENST00000261884	ENSG00000103671	TRIP4	-1.09914	-1.09314	1.09914	1.09314	0.546079		ENST00000520619	ENSG00000245910	SNHG6	-1.081	-1.08917	1.081	1.08917	0.749912
ENST00000267163	ENSG00000139687	RB1	-1.03502	-1.04073	1.03502	1.04073	0.547946		ENST00000334352	ENSG00000156256	USP16	-1.13344	-1.12493	1.13344	1.12493	0.750857
ENST00000676508	ENSG00000138398	PPIG	-1.21429	-1.22099	1.21429	1.22099	0.54903		ENST00000173527	ENSG00000066583	ISOC1	-1.06961	-1.06156	1.06961	1.06156	0.75297
ENST00000425941	ENSG00000115875	SRSF7	-1.06007	-1.05424	1.06007	1.05424	0.549357		ENST00000405289	ENSG00000115504	EHBP1	-1.08204	-1.07389	1.08204	1.07389	0.753003
ENST00000569723	ENSG00000128989	ARPP19	-1.09939	-1.09332	1.09939	1.09332	0.552197		ENST00000506302	ENSG00000109445	ZNF330	-1.06959	-1.06153	1.06959	1.06153	0.753167
ENST00000517516	ENSG00000165156	ZHX1	-1.08344	-1.08946	1.08344	1.08946	0.552943		ENST00000325486	ENSG00000166037	CEP57	-1.13615	-1.12757	1.13615	1.12757	0.754933
ENST00000302503	ENSG00000109919	MTCH2	-1.0588	-1.05295	1.0588	1.05295	0.553081		ENST00000478378	ENSG00000134375	TIMM17A	-1.0889	-1.09719	1.0889	1.09719	0.755203
ENST00000575120	ENSG00000103415	HMOX2	-1.05502	-1.04918	1.05502	1.04918	0.553099		ENST00000682366	ENSG00000000419	DPM1	-1.20065	-1.19157	1.20065	1.19157	0.756253
ENST00000312175	ENSG00000175334	BANF1	-1.04175	-1.04754	1.04175	1.04754	0.553232		ENST00000607484	ENSG00000137288	UQCC2	-1.0596	-1.06769	1.0596	1.06769	0.757466
ENST00000370089	ENSG00000112695	COX7A2	-1.15067	-1.15712	1.15067	1.15712	0.557181		ENST00000295830	ENSG00000163584	RPL22L1	-1.12118	-1.12974	1.12118	1.12974	0.757782
ENST00000510369	ENSG00000056097	ZFR	-1.05534	-1.04946	1.05534	1.04946	0.557263		ENST00000475680	ENSG00000170142	UBE2E1	-1.11137	-1.11987	1.11137	1.11987	0.758519
ENST00000442880	ENSG00000104660	LEPROTL1	-1.04692	-1.04108	1.04692	1.04108	0.558169		ENST00000567669	ENSG00000128989	ARPP19	-1.08232	-1.0906	1.08232	1.0906	0.759049
ENST00000470753	ENSG00000184983	NDUFA6	-1.21983	-1.22669	1.21983	1.22669	0.559796		ENST00000505619	ENSG00000108848	LUC7L3	-1.04008	-1.04805	1.04008	1.04805	0.760549
ENST00000588009	ENSG00000108423	TUBD1	-1.06616	-1.06018	1.06616	1.06018	0.560064		ENST00000505618	ENSG00000168421	RHOH	-1.16099	-1.16992	1.16099	1.16992	0.762752
ENST00000390237	ENSG00000211592	IGKC	-1.13502	-1.12866	1.13502	1.12866	0.560528		ENST00000216714	ENSG00000100823	APEX1	-1.05847	-1.05039	1.05847	1.05039	0.763267
ENST00000360541	ENSG00000120705	ETF1	-1.04278	-1.03692	1.04278	1.03692	0.561425		ENST00000552240	ENSG00000139174	PRICKLE1	-1.05625	-1.06441	1.05625	1.06441	0.765942
ENST00000705630	ENSG00000163681	SLMAP	-1.03311	-1.03894	1.03311	1.03894	0.561432		ENST00000275072	ENSG00000146281	PM20D2	-1.06371	-1.07194	1.06371	1.07194	0.767988
ENST00000520441	ENSG00000083099	LYRM2	-1.05453	-1.0486	1.05453	1.0486	0.561598		ENST00000264779	ENSG00000062194	GPBP1	-1.10695	-1.09844	1.10695	1.09844	0.768706
ENST00000622986	ENSG00000101901	ALG13	-1.08652	-1.09266	1.08652	1.09266	0.561718		ENST00000472070	ENSG00000115840	SLC25A12	-1.04131	-1.04938	1.04131	1.04938	0.769187
ENST00000305641	ENSG00000168806	LCMT2	-1.05114	-1.04522	1.05114	1.04522	0.563432		ENST00000381337	ENSG00000066654	THUMPD1	-1.05821	-1.06642	1.05821	1.06642	0.770075
ENST00000361717	ENSG00000145365	TIFA	-1.04343	-1.03755	1.04343	1.03755	0.563686		ENST00000513025	ENSG00000108848	LUC7L3	-1.06051	-1.06874	1.06051	1.06874	0.770152
ENST00000396253	ENSG00000110756	HPS5	-1.10635	-1.10011	1.10635	1.10011	0.564301		ENST00000374481	ENSG00000178562	CD28	-1.08903	-1.09749	1.08903	1.09749	0.770366
ENST00000615697	ENSG00000176731	RBIS	-1.14099	-1.13455	1.14099	1.13455	0.565084		ENST00000514209	ENSG00000138777	PPA2	-1.1003	-1.10885	1.1003	1.10885	0.770954
ENST00000261844	ENSG00000047346	ATOSA	-1.08263	-1.08879	1.08263	1.08879	0.566286		ENST00000583931	ENSG00000143401	ANP32E	-1.17608	-1.16701	1.17608	1.16701	0.771281
ENST00000491306	ENSG00000197756	RPL37A	-1.06718	-1.06113	1.06718	1.06113	0.566327		ENST00000470481	ENSG00000166295	ANAPC16	-1.08808	-1.07967	1.08808	1.07967	0.772464
ENST00000409714	ENSG00000138398	PPIG	-1.29947	-1.2921	1.29947	1.2921	0.566508		ENST00000471994	ENSG00000174891	RSRC1	-1.11556	-1.10693	1.11556	1.10693	0.773072
ENST00000697075	ENSG00000152457	DCLRE1C	-1.04397	-1.03806	1.04397	1.03806	0.566627		ENST00000558466	ENSG00000157734	SNX22	-1.06397	-1.05573	1.06397	1.05573	0.774567
ENST00000369044	ENSG00000130348	QRSL1	-1.07208	-1.0782	1.07208	1.0782	0.568212		ENST00000481810	ENSG00000161980	POLR3K	-1.04692	-1.05509	1.04692	1.05509	0.774944
ENST00000369459	ENSG00000185515	BRCC3	-1.12132	-1.12774	1.12132	1.12774	0.569028		ENST00000463593	ENSG00000198000	NOL8	-1.16546	-1.17457	1.16546	1.17457	0.774953
ENST00000372562	ENSG00000127125	PPCS	-1.07049	-1.07663	1.07049	1.07663	0.569484		ENST00000368323	ENSG00000143622	RIT1	-1.05395	-1.0622	1.05395	1.0622	0.776243
ENST00000424814	ENSG00000113851	CRBN	-1.10123	-1.10755	1.10123	1.10755	0.569914		ENST00000485402	ENSG00000182670	TTC3	-1.04387	-1.05205	1.04387	1.05205	0.777467
ENST00000428210	ENSG00000082898	XPO1	-1.0383	-1.04425	1.0383	1.04425	0.570354		ENST00000373014	ENSG00000183520	UTP11	-1.05156	-1.05981	1.05156	1.05981	0.77814
ENST00000413590	ENSG00000108384	RAD51C	-1.1573	-1.16395	1.1573	1.16395	0.571335		ENST00000553689	ENSG00000090060	PAPOLA	-1.09963	-1.10827	1.09963	1.10827	0.779896
ENST00000304043	ENSG00000169567	HINT1	-1.18952	-1.18272	1.18952	1.18272	0.571411		ENST00000265866	ENSG00000096746	HNRNPH3	-1.07256	-1.06418	1.07256	1.06418	0.781003
ENST00000532378	ENSG00000186104	CYP2R1	-1.03842	-1.03248	1.03842	1.03248	0.571868		ENST00000357628	ENSG00000128513	POT1	-1.05047	-1.04226	1.05047	1.04226	0.781849
ENST00000642675	ENSG00000168724	DNAJC21	-1.14659	-1.15321	1.14659	1.15321	0.573396		ENST00000577809	ENSG00000108666	C17orf75	-1.05672	-1.06504	1.05672	1.06504	0.781935
ENST00000481674	ENSG00000132792	CTNNBL1	-1.04217	-1.04818	1.04217	1.04818	0.573608		ENST00000392008	ENSG00000198612	COPS8	-1.0729	-1.08136	1.0729	1.08136	0.781999
ENST00000231948	ENSG00000113851	CRBN	-1.10178	-1.09546	1.10178	1.09546	0.574098		ENST00000303415	ENSG00000089012	SIRPG	-1.08726	-1.07875	1.08726	1.07875	0.783315
ENST00000395969	ENSG00000006715	VPS41	-1.05668	-1.06278	1.05668	1.06278	0.574123		ENST00000418700	ENSG00000163818	LZTFL1	-1.07474	-1.08324	1.07474	1.08324	0.784018
ENST00000282356	ENSG00000152495	CAMK4	-1.10803	-1.11443	1.10803	1.11443	0.574311		ENST00000381554	ENSG00000205758	CRYZL1	-1.04615	-1.05442	1.04615	1.05442	0.784323
ENST00000518657	ENSG00000147684	NDUFB9	-1.04776	-1.05383	1.04776	1.05383	0.576074		ENST00000697047	ENSG00000152457	DCLRE1C	-1.05046	-1.05877	1.05046	1.05877	0.784801
ENST00000644629	ENSG00000198836	OPA1	-1.06487	-1.05872	1.06487	1.05872	0.576859		ENST00000267973	ENSG00000140395	SKIC8	-1.10625	-1.09756	1.10625	1.09756	0.785428
ENST00000556992	ENSG00000100883	SRP54	-1.08815	-1.08187	1.08815	1.08187	0.577059		ENST00000269305	ENSG00000141510	TP53	-1.0424	-1.05066	1.0424	1.05066	0.786159
ENST00000353107	ENSG00000147669	POLR2K	-1.15191	-1.1586	1.15191	1.1586	0.577389		ENST00000560773	ENSG00000140319	SRP14	-1.13134	-1.12242	1.13134	1.12242	0.788254
ENST00000706462	ENSG00000105819	PMPCB	-1.04537	-1.05145	1.04537	1.05145	0.577474		ENST00000644479	ENSG00000198860	TSEN15	-1.04624	-1.05455	1.04624	1.05455	0.788708
ENST00000369536	ENSG00000146282	RARS2	-1.04571	-1.05179	1.04571	1.05179	0.578176		ENST00000588234	ENSG00000104979	C19orf53	-1.05912	-1.06755	1.05912	1.06755	0.790089
ENST00000533274	ENSG00000112339	HBS1L	-1.12092	-1.12744	1.12092	1.12744	0.578759		ENST00000410036	ENSG00000173272	MZT2A	-1.06083	-1.05245	1.06083	1.05245	0.790416
ENST00000317582	ENSG00000099968	BCL2L13	-1.03882	-1.0328	1.03882	1.0328	0.578816		ENST00000352861	ENSG00000132432	SEC61G	-1.06622	-1.07472	1.06622	1.07472	0.790544
ENST00000459786	ENSG00000067066	SP100	-1.04646	-1.05257	1.04646	1.05257	0.580963		ENST00000283148	ENSG00000115652	UXS1	-1.06885	-1.06039	1.06885	1.06039	0.791278
ENST00000495797	ENSG00000134330	IAH1	-1.05154	-1.05771	1.05154	1.05771	0.582977		ENST00000677696	ENSG00000104408	EIF3E	-1.08228	-1.07371	1.08228	1.07371	0.791904
ENST00000344302	ENSG00000147121	KRBOX4	-1.06859	-1.06236	1.06859	1.06236	0.583412		ENST00000515481	ENSG00000169045	HNRNPH1	-1.11326	-1.10443	1.11326	1.10443	0.793292
ENST00000318066	ENSG00000177889	UBE2N	-1.10053	-1.09411	1.10053	1.09411	0.583867		ENST00000416538	ENSG00000144224	UBXN4	-1.08392	-1.07532	1.08392	1.07532	0.794218
ENST00000517730	ENSG00000078674	PCM1	-1.07725	-1.07095	1.07725	1.07095	0.584181		ENST00000661898	ENSG00000128513	POT1	-1.05061	-1.04226	1.05061	1.04226	0.794428
ENST00000366560	ENSG00000091483	FH	-1.07282	-1.06655	1.07282	1.06655	0.584975		ENST00000555194	ENSG00000118308	IRAG2	-1.06376	-1.05531	1.06376	1.05531	0.794549
ENST00000481586	ENSG00000102054	RBBP7	-1.05794	-1.05175	1.05794	1.05175	0.585143		ENST00000316491	ENSG00000197302	KRBOX5	-1.1131	-1.12202	1.1131	1.12202	0.795009
ENST00000582832	ENSG00000011260	UTP18	-1.04503	-1.05119	1.04503	1.05119	0.585804		ENST00000595883	ENSG00000269404	SPIB	-1.14186	-1.13277	1.14186	1.13277	0.795843
ENST00000640977	ENSG00000166598	HSP90B1	-1.0773	-1.08366	1.0773	1.08366	0.586932		ENST00000502917	ENSG00000145220	LYAR	-1.06786	-1.05934	1.06786	1.05934	0.798159
ENST00000373166	ENSG00000054116	TRAPPC3	-1.03954	-1.03344	1.03954	1.03344	0.587014		ENST00000273359	ENSG00000144827	ABHD10	-1.0525	-1.06097	1.0525	1.06097	0.79902
ENST00000380668	ENSG00000101911	PRPS2	-1.09292	-1.0865	1.09292	1.0865	0.58748		ENST00000334295	ENSG00000134779	TPGS2	-1.06059	-1.0521	1.06059	1.0521	0.800292
ENST00000592273	ENSG00000123144	TRIR	-1.05162	-1.04543	1.05162	1.04543	0.588305		ENST00000461099	ENSG00000064961	HMG20B	-1.05461	-1.04614	1.05461	1.04614	0.802824
ENST00000304858	ENSG00000170606	HSPA4	-1.08076	-1.0744	1.08076	1.0744	0.588369		ENST00000630217	ENSG00000117602	RCAN3	-1.11421	-1.10526	1.11421	1.10526	0.803229
ENST00000361272	ENSG00000198791	CNOT7	-1.07044	-1.06414	1.07044	1.06414	0.58878		ENST00000327320	ENSG00000074266	EED	-1.08444	-1.07573	1.08444	1.07573	0.803747
ENST00000361479	ENSG00000196199	MPHOSPH8	-1.05827	-1.05204	1.05827	1.05204	0.58904		ENST00000382348	ENSG00000184221	OLIG1	-1.09461	-1.10349	1.09461	1.10349	0.804507
ENST00000578593	ENSG00000198231	DDX42	-1.05277	-1.04657	1.05277	1.04657	0.589047		ENST00000420536	ENSG00000100316	RPL3	-1.11026	-1.10132	1.11026	1.10132	0.805348
ENST00000371804	ENSG00000185745	IFIT1	-1.0793	-1.07294	1.0793	1.07294	0.589616		ENST00000268896	ENSG00000141179	PCTP	-1.06925	-1.06064	1.06925	1.06064	0.805372
ENST00000580840	ENSG00000172171	TEFM	-1.11733	-1.11073	1.11733	1.11073	0.590571		ENST00000372114	ENSG00000172315	TP53RK	-1.04097	-1.04944	1.04097	1.04944	0.807049
ENST00000357896	ENSG00000109083	IFT20	-1.10534	-1.0988	1.10534	1.0988	0.590981		ENST00000655761	ENSG00000128513	POT1	-1.04154	-1.05002	1.04154	1.05002	0.807601
ENST00000678765	ENSG00000186432	KPNA4	-1.0429	-1.04911	1.0429	1.04911	0.591345		ENST00000551557	ENSG00000177426	TGIF1	-1.09415	-1.0853	1.09415	1.0853	0.808958
ENST00000280892	ENSG00000151247	EIF4E	-1.1834	-1.17639	1.1834	1.17639	0.591958		ENST00000238618	ENSG00000119640	ACYP1	-1.09557	-1.0867	1.09557	1.0867	0.809286
ENST00000488884	ENSG00000081870	IFT25	-1.10698	-1.10042	1.10698	1.10042	0.592758		ENST00000372695	ENSG00000102409	BEX4	-1.07203	-1.06335	1.07203	1.06335	0.809437
ENST00000608057	ENSG00000128513	POT1	-1.06319	-1.06954	1.06319	1.06954	0.593735		ENST00000594268	ENSG00000104901	DKKL1	-1.0653	-1.05666	1.0653	1.05666	0.811004
ENST00000556440	ENSG00000258890	CEP95	-1.0793	-1.08575	1.0793	1.08575	0.59389		ENST00000508797	ENSG00000176783	RUFY1	-1.05201	-1.04348	1.05201	1.04348	0.811062
ENST00000566316	ENSG00000166669	ATF7IP2	-1.03354	-1.03972	1.03354	1.03972	0.594001		ENST00000368190	ENSG00000143297	FCRL5	-1.0843	-1.09318	1.0843	1.09318	0.8127
ENST00000533498	ENSG00000172809	RPL38	-1.06287	-1.05655	1.06287	1.05655	0.594576		ENST00000696515	ENSG00000095585	BLNK	-1.22337	-1.23341	1.22337	1.23341	0.813542
ENST00000602252	ENSG00000142534	RPS11	-1.04477	-1.03856	1.04477	1.03856	0.59475		ENST00000494400	ENSG00000185104	FAF1	-1.05282	-1.06146	1.05282	1.06146	0.814285
ENST00000431778	ENSG00000152404	CWF19L2	-1.14174	-1.13494	1.14174	1.13494	0.594881		ENST00000697642	ENSG00000069974	RAB27A	-1.04647	-1.05507	1.04647	1.05507	0.815186
ENST00000294161	ENSG00000162222	TTC9C	-1.04525	-1.05152	1.04525	1.05152	0.59622		ENST00000677778	ENSG00000135486	HNRNPA1	-1.05384	-1.04524	1.05384	1.04524	0.816117
ENST00000527895	ENSG00000254887	POU2F2-AS1	-1.03488	-1.04109	1.03488	1.04109	0.596621		ENST00000546788	ENSG00000184752	NDUFA12	-1.05371	-1.04508	1.05371	1.04508	0.818746
ENST00000269305	ENSG00000141510	TP53	-1.04436	-1.05063	1.04436	1.05063	0.59682		ENST00000583597	ENSG00000011028	MRC2	-1.04931	-1.05798	1.04931	1.05798	0.819125
ENST00000395119	ENSG00000104529	EEF1D	-1.10719	-1.10057	1.10719	1.10057	0.59762		ENST00000649899	ENSG00000153187	HNRNPU	-1.10019	-1.09117	1.10019	1.09117	0.819578
ENST00000380181	ENSG00000057608	GDI2	-1.06814	-1.06173	1.06814	1.06173	0.599783		ENST00000547120	ENSG00000136045	PWP1	-1.10593	-1.09683	1.10593	1.09683	0.823389
ENST00000697737	ENSG00000153201	RANBP2	-1.04405	-1.03778	1.04405	1.03778	0.600091		ENST00000362063	ENSG00000198740	ZNF652	-1.09151	-1.08251	1.09151	1.08251	0.824781
ENST00000579716	ENSG00000141030	COPS3	-1.0649	-1.05851	1.0649	1.05851	0.600093		ENST00000513012	ENSG00000169567	HINT1	-1.09512	-1.10423	1.09512	1.10423	0.825763
ENST00000377223	ENSG00000162441	LZIC	-1.06409	-1.0577	1.06409	1.0577	0.600432		ENST00000300291	ENSG00000167005	NUDT21	-1.11923	-1.12855	1.11923	1.12855	0.826107
ENST00000468311	ENSG00000143256	PFDN2	-1.16023	-1.15326	1.16023	1.15326	0.60088		ENST00000458574	ENSG00000143158	MPC2	-1.09149	-1.08244	1.09149	1.08244	0.828527
ENST00000443726	ENSG00000127152	BCL11B	-1.056	-1.04965	1.056	1.04965	0.600934		ENST00000253861	ENSG00000131558	EXOC4	-1.05197	-1.04324	1.05197	1.04324	0.829104
ENST00000372295	ENSG00000101843	PSMD10	-1.18647	-1.19366	1.18647	1.19366	0.602147		ENST00000533252	ENSG00000196954	CASP4	-1.07252	-1.0815	1.07252	1.0815	0.830131
ENST00000472179	ENSG00000186184	POLR1D	-1.07513	-1.06866	1.07513	1.06866	0.602441		ENST00000265073	ENSG00000113387	SUB1	-1.18761	-1.17775	1.18761	1.17775	0.830213
ENST00000470012	ENSG00000144034	TPRKB	-1.07269	-1.07921	1.07269	1.07921	0.603949		ENST00000302764	ENSG00000170584	NUDCD2	-1.07471	-1.08372	1.07471	1.08372	0.830751
ENST00000527733	ENSG00000170242	USP47	-1.07532	-1.08187	1.07532	1.08187	0.604727		ENST00000489194	ENSG00000143748	NVL	-1.0569	-1.04811	1.0569	1.04811	0.831035
ENST00000295470	ENSG00000152795	HNRNPDL	-1.11219	-1.11897	1.11219	1.11897	0.60562		ENST00000555237	ENSG00000078304	PPP2R5C	-1.09355	-1.08446	1.09355	1.08446	0.831697
ENST00000504098	ENSG00000164209	SLC25A46	-1.07531	-1.06879	1.07531	1.06879	0.606129		ENST00000526480	ENSG00000176102	CSTF3	-1.05896	-1.05015	1.05896	1.05015	0.832702
ENST00000394991	ENSG00000145335	SNCA	-1.05377	-1.0602	1.05377	1.0602	0.606352		ENST00000557680	ENSG00000100941	PNN	-1.07073	-1.06181	1.07073	1.06181	0.833007
ENST00000430676	ENSG00000176623	RMDN1	-1.07123	-1.07777	1.07123	1.07777	0.606531		ENST00000527888	ENSG00000074266	EED	-1.09112	-1.08202	1.09112	1.08202	0.83382
ENST00000478050	ENSG00000115128	SF3B6	-1.16506	-1.17217	1.16506	1.17217	0.606561		ENST00000547719	ENSG00000087470	DNM1L	-1.07613	-1.06715	1.07613	1.06715	0.834685
ENST00000512528	ENSG00000177034	MTX3	-1.05126	-1.04488	1.05126	1.04488	0.606924		ENST00000673018	ENSG00000164022	AIMP1	-1.105	-1.11432	1.105	1.11432	0.835793
ENST00000537589	ENSG00000011523	CEP68	-1.0421	-1.03578	1.0421	1.03578	0.606998		ENST00000459911	ENSG00000107672	NSMCE4A	-1.05294	-1.06183	1.05294	1.06183	0.837423
ENST00000371942	ENSG00000148300	REXO4	-1.03506	-1.04139	1.03506	1.04139	0.607661		ENST00000511158	ENSG00000145740	SLC30A5	-1.06777	-1.05881	1.06777	1.05881	0.838795
ENST00000504177	ENSG00000152942	RAD17	-1.07254	-1.06601	1.07254	1.06601	0.608477		ENST00000664481	ENSG00000283103	ENSG00000283103	-1.05047	-1.05936	1.05047	1.05936	0.839162
ENST00000395303	ENSG00000204257	HLA-DMA	-1.03536	-1.0417	1.03536	1.0417	0.608757		ENST00000334163	ENSG00000186141	POLR3C	-1.04369	-1.05253	1.04369	1.05253	0.839925
ENST00000327435	ENSG00000182551	ADI1	-1.03956	-1.04594	1.03956	1.04594	0.609564		ENST00000358746	ENSG00000198677	SKIC3	-1.0462	-1.05506	1.0462	1.05506	0.840076
ENST00000497075	ENSG00000154518	ATP5MC3	-1.05451	-1.06098	1.05451	1.06098	0.609783		ENST00000530705	ENSG00000133112	TPT1	-1.04914	-1.05806	1.04914	1.05806	0.843421
ENST00000682622	ENSG00000148672	GLUD1	-1.05275	-1.04633	1.05275	1.04633	0.610151		ENST00000476436	ENSG00000112304	ACOT13	-1.08706	-1.09631	1.08706	1.09631	0.844203
ENST00000315758	ENSG00000146701	MDH2	-1.03949	-1.04588	1.03949	1.04588	0.610692		ENST00000477811	ENSG00000180776	ZDHHC20	-1.05159	-1.0427	1.05159	1.0427	0.845043
ENST00000446189	ENSG00000174574	AKIRIN1	-1.04573	-1.03934	1.04573	1.03934	0.611469		ENST00000642304	ENSG00000171206	TRIM8	-1.04484	-1.05375	1.04484	1.05375	0.845427
ENST00000254803	ENSG00000132467	UTP3	-1.08093	-1.07432	1.08093	1.07432	0.61159		ENST00000558412	ENSG00000140395	SKIC8	-1.10654	-1.11598	1.10654	1.11598	0.845775
ENST00000502434	ENSG00000176783	RUFY1	-1.03896	-1.04535	1.03896	1.04535	0.611675		ENST00000497277	ENSG00000008952	SEC62	-1.10023	-1.09092	1.10023	1.09092	0.846252
ENST00000415325	ENSG00000091140	DLD	-1.15522	-1.16235	1.15522	1.16235	0.613512		ENST00000431446	ENSG00000147274	RBMX	-1.11534	-1.12486	1.11534	1.12486	0.84643
ENST00000474643	ENSG00000204394	VARS1	-1.03339	-1.03978	1.03339	1.03978	0.614407		ENST00000381473	ENSG00000109180	OCIAD1	-1.06831	-1.07744	1.06831	1.07744	0.847124
ENST00000671868	ENSG00000164022	AIMP1	-1.16863	-1.16145	1.16863	1.16145	0.614665		ENST00000460357	ENSG00000204852	TCTN1	-1.05558	-1.04663	1.05558	1.04663	0.847424
ENST00000461935	ENSG00000116754	SRSF11	-1.12719	-1.12024	1.12719	1.12024	0.616549		ENST00000369044	ENSG00000130348	QRSL1	-1.0602	-1.06927	1.0602	1.06927	0.848078
ENST00000373715	ENSG00000112081	SRSF3	-1.0968	-1.10361	1.0968	1.10361	0.617425		ENST00000495126	ENSG00000163534	FCRL1	-1.09099	-1.10032	1.09099	1.10032	0.84821
ENST00000580248	ENSG00000143183	TMCO1	-1.16081	-1.16802	1.16081	1.16802	0.617592		ENST00000494664	ENSG00000113845	TIMMDC1	-1.07178	-1.08096	1.07178	1.08096	0.848758
ENST00000699994	ENSG00000144674	GOLGA4	-1.20435	-1.1969	1.20435	1.1969	0.618081		ENST00000369014	ENSG00000143420	ENSA	-1.08672	-1.07749	1.08672	1.07749	0.849156
ENST00000261427	ENSG00000078140	UBE2K	-1.05883	-1.05228	1.05883	1.05228	0.618229		ENST00000570445	ENSG00000103415	HMOX2	-1.05685	-1.06594	1.05685	1.06594	0.852296
ENST00000283195	ENSG00000153201	RANBP2	-1.04779	-1.04131	1.04779	1.04131	0.618407		ENST00000679150	ENSG00000136888	ATP6V1G1	-1.09392	-1.10332	1.09392	1.10332	0.852697
ENST00000607056	ENSG00000272335	ENSG00000272335	-1.04088	-1.03443	1.04088	1.03443	0.61896		ENST00000587232	ENSG00000105171	POP4	-1.05292	-1.04393	1.05292	1.04393	0.854
ENST00000578307	ENSG00000171634	BPTF	-1.04857	-1.04207	1.04857	1.04207	0.61951		ENST00000264161	ENSG00000115866	DARS1	-1.12872	-1.13845	1.12872	1.13845	0.854497
ENST00000655311	ENSG00000196756	SNHG17	-1.04712	-1.05368	1.04712	1.05368	0.62197		ENST00000319294	ENSG00000160185	UBASH3A	-1.05803	-1.06715	1.05803	1.06715	0.854536
ENST00000605125	ENSG00000132313	MRPL35	-1.24125	-1.24903	1.24125	1.24903	0.622578		ENST00000461449	ENSG00000156171	DRAM2	-1.06967	-1.06052	1.06967	1.06052	0.854708
ENST00000317221	ENSG00000188321	ZNF559	-1.17057	-1.16328	1.17057	1.16328	0.62283		ENST00000506244	ENSG00000145335	SNCA	-1.11253	-1.10302	1.11253	1.10302	0.854997
ENST00000576017	ENSG00000205544	TMEM256	-1.08504	-1.07827	1.08504	1.07827	0.623162		ENST00000505869	ENSG00000113391	FAM172A	-1.05983	-1.05075	1.05983	1.05075	0.85655
ENST00000322831	ENSG00000147905	ZCCHC7	-1.108	-1.11495	1.108	1.11495	0.62374		ENST00000307138	ENSG00000174373	RALGAPA1	-1.07619	-1.06697	1.07619	1.06697	0.856559
ENST00000508493	ENSG00000145592	RPL37	-1.21378	-1.2062	1.21378	1.2062	0.624048		ENST00000528156	ENSG00000246067	RAB30-DT	-1.09854	-1.08912	1.09854	1.08912	0.85677
ENST00000346365	ENSG00000164978	NUDT2	-1.04267	-1.03616	1.04267	1.03616	0.624194		ENST00000317398	ENSG00000083814	ZNF671	-1.05034	-1.04133	1.05034	1.04133	0.857733
ENST00000694938	ENSG00000038274	MAT2B	-1.04682	-1.04027	1.04682	1.04027	0.625406		ENST00000518946	ENSG00000055147	FAM114A2	-1.05051	-1.0415	1.05051	1.0415	0.857858
ENST00000300026	ENSG00000166794	PPIB	-1.07372	-1.067	1.07372	1.067	0.625491		ENST00000530175	ENSG00000166483	WEE1	-1.06342	-1.05429	1.06342	1.05429	0.859293
ENST00000432377	ENSG00000225611	CCDC13-AS2	-1.04633	-1.05295	1.04633	1.05295	0.628959		ENST00000260953	ENSG00000138382	METTL5	-1.21151	-1.2011	1.21151	1.2011	0.859406
ENST00000361822	ENSG00000198839	ZNF277	-1.06467	-1.07142	1.06467	1.07142	0.630011		ENST00000424419	ENSG00000066136	NFYC	-1.06871	-1.05949	1.06871	1.05949	0.862432
ENST00000679150	ENSG00000136888	ATP6V1G1	-1.13757	-1.1304	1.13757	1.1304	0.63073		ENST00000262053	ENSG00000123268	ATF1	-1.07933	-1.08875	1.07933	1.08875	0.865308
ENST00000430082	ENSG00000122882	ECD	-1.05083	-1.04419	1.05083	1.04419	0.631927		ENST00000482125	ENSG00000114416	FXR1	-1.14458	-1.15458	1.14458	1.15458	0.865428
ENST00000636849	ENSG00000219545	UMAD1	-1.08661	-1.09352	1.08661	1.09352	0.632084		ENST00000615697	ENSG00000176731	RBIS	-1.1009	-1.11052	1.1009	1.11052	0.866372
ENST00000537591	ENSG00000112304	ACOT13	-1.04861	-1.05528	1.04861	1.05528	0.632106		ENST00000602414	ENSG00000269893	SNHG8	-1.19698	-1.20744	1.19698	1.20744	0.86639
ENST00000431221	ENSG00000136003	ISCU	-1.08081	-1.0877	1.08081	1.0877	0.633136		ENST00000233084	ENSG00000079785	DDX1	-1.12478	-1.11502	1.12478	1.11502	0.867516
ENST00000479950	ENSG00000124596	OARD1	-1.1523	-1.145	1.1523	1.145	0.633517		ENST00000473608	ENSG00000144566	RAB5A	-1.07006	-1.06074	1.07006	1.06074	0.870206
ENST00000477696	ENSG00000101017	CD40	-1.0952	-1.08824	1.0952	1.08824	0.63545		ENST00000480666	ENSG00000183513	COA5	-1.05481	-1.04562	1.05481	1.04562	0.871095
ENST00000381356	ENSG00000205707	ETFRF1	-1.09784	-1.10488	1.09784	1.10488	0.636827		ENST00000467789	ENSG00000114850	SSR3	-1.08435	-1.09388	1.08435	1.09388	0.871133
ENST00000672419	ENSG00000125375	DMAC2L	-1.04459	-1.05129	1.04459	1.05129	0.637167		ENST00000539856	ENSG00000150316	CWC15	-1.2067	-1.19617	1.2067	1.19617	0.872412
ENST00000658917	ENSG00000246067	RAB30-DT	-1.06771	-1.0609	1.06771	1.0609	0.637202		ENST00000599366	ENSG00000104872	PIH1D1	-1.1127	-1.103	1.1127	1.103	0.872444
ENST00000419869	ENSG00000023734	STRAP	-1.06586	-1.05906	1.06586	1.05906	0.637337		ENST00000601387	ENSG00000130755	GMFG	-1.11896	-1.10919	1.11896	1.10919	0.873082
ENST00000482499	ENSG00000187118	CMC1	-1.12842	-1.13566	1.12842	1.13566	0.637459		ENST00000360000	ENSG00000180964	TCEAL8	-1.09844	-1.08885	1.09844	1.08885	0.87311
ENST00000370995	ENSG00000142864	SERBP1	-1.08374	-1.07683	1.08374	1.07683	0.637928		ENST00000329092	ENSG00000182899	RPL35A	-1.13108	-1.12119	1.13108	1.12119	0.873789
ENST00000313708	ENSG00000164330	EBF1	-1.10694	-1.09987	1.10694	1.09987	0.638397		ENST00000472709	ENSG00000143486	EIF2D	-1.04002	-1.04924	1.04002	1.04924	0.878141
ENST00000546954	ENSG00000170855	TRIAP1	-1.0843	-1.07737	1.0843	1.07737	0.639591		ENST00000485763	ENSG00000079246	XRCC5	-1.07891	-1.0885	1.07891	1.0885	0.881528
ENST00000651614	ENSG00000134352	IL6ST	-1.05486	-1.0481	1.05486	1.0481	0.640308		ENST00000426712	ENSG00000168090	COPS6	-1.06293	-1.05355	1.06293	1.05355	0.881659
ENST00000584924	ENSG00000141293	SKAP1	-1.04269	-1.03601	1.04269	1.03601	0.640825		ENST00000565914	ENSG00000103121	CMC2	-1.13146	-1.14157	1.13146	1.14157	0.884859
ENST00000695674	ENSG00000101017	CD40	-1.06369	-1.05687	1.06369	1.05687	0.641303		ENST00000402989	ENSG00000163029	SMC6	-1.14225	-1.13213	1.14225	1.13213	0.885599
ENST00000262124	ENSG00000085415	SEH1L	-1.05114	-1.04439	1.05114	1.04439	0.642033		ENST00000539972	ENSG00000111554	MDM1	-1.05444	-1.06386	1.05444	1.06386	0.885716
ENST00000276282	ENSG00000147324	MFHAS1	-1.05024	-1.05703	1.05024	1.05703	0.642167		ENST00000457368	ENSG00000139350	NEDD1	-1.07935	-1.06978	1.07935	1.06978	0.886296
ENST00000260361	ENSG00000137806	NDUFAF1	-1.07772	-1.07079	1.07772	1.07079	0.642837		ENST00000395862	ENSG00000155097	ATP6V1C1	-1.06143	-1.07093	1.06143	1.07093	0.88728
ENST00000684393	ENSG00000099246	RAB18	-1.11197	-1.11917	1.11197	1.11917	0.643108		ENST00000373154	ENSG00000124596	OARD1	-1.15943	-1.14914	1.15943	1.14914	0.887591
ENST00000614705	ENSG00000099817	POLR2E	-1.04925	-1.0425	1.04925	1.0425	0.643282		ENST00000357896	ENSG00000109083	IFT20	-1.06981	-1.0794	1.06981	1.0794	0.888128
ENST00000655761	ENSG00000128513	POT1	-1.07527	-1.06835	1.07527	1.06835	0.643379		ENST00000461540	ENSG00000115484	CCT4	-1.04287	-1.05222	1.04287	1.05222	0.888651
ENST00000616074	ENSG00000054116	TRAPPC3	-1.038	-1.03131	1.038	1.03131	0.644324		ENST00000554401	ENSG00000080824	HSP90AA1	-1.21992	-1.23087	1.21992	1.23087	0.889227
ENST00000565070	ENSG00000169189	NSMCE1	-1.098	-1.09092	1.098	1.09092	0.644913		ENST00000390616	ENSG00000211956	IGHV4-34_ENSG00000211956	-1.05062	-1.04128	1.05062	1.04128	0.889461
ENST00000369603	ENSG00000119953	SMNDC1	-1.05104	-1.04425	1.05104	1.04425	0.645678		ENST00000573584	ENSG00000108559	NUP88	-1.0827	-1.09243	1.0827	1.09243	0.890231
ENST00000390319	ENSG00000211673	IGLV3-1	-1.09294	-1.10005	1.09294	1.10005	0.646024		ENST00000319194	ENSG00000166938	DIS3L	-1.06584	-1.05633	1.06584	1.05633	0.892764
ENST00000515125	ENSG00000164347	GFM2	-1.06862	-1.06171	1.06862	1.06171	0.647326		ENST00000678884	ENSG00000122566	HNRNPA2B1	-1.05387	-1.06337	1.05387	1.06337	0.893028
ENST00000313219	ENSG00000147457	CHMP7	-1.05096	-1.04415	1.05096	1.04415	0.647745		ENST00000456575	ENSG00000163466	ARPC2	-1.05344	-1.06294	1.05344	1.06294	0.894051
ENST00000215574	ENSG00000099804	CDC34	-1.03306	-1.0398	1.03306	1.0398	0.647748		ENST00000544816	ENSG00000187109	NAP1L1	-1.11533	-1.10535	1.11533	1.10535	0.894675
ENST00000305883	ENSG00000172059	KLF11	-1.06058	-1.0537	1.06058	1.0537	0.648968		ENST00000653277	ENSG00000196756	SNHG17	-1.04046	-1.04986	1.04046	1.04986	0.894981
ENST00000463563	ENSG00000163714	U2SURP	-1.16755	-1.15997	1.16755	1.15997	0.649314		ENST00000540269	ENSG00000103194	USP10	-1.06989	-1.0603	1.06989	1.0603	0.89652
ENST00000706442	ENSG00000105819	PMPCB	-1.0484	-1.04159	1.0484	1.04159	0.64944		ENST00000556752	ENSG00000186469	GNG2	-1.05415	-1.0447	1.05415	1.0447	0.896917
ENST00000392750	ENSG00000114209	PDCD10	-1.20112	-1.20899	1.20112	1.20899	0.650895		ENST00000337752	ENSG00000197536	IRF1-AS1	-1.05586	-1.04637	1.05586	1.04637	0.89884
ENST00000374843	ENSG00000204257	HLA-DMA	-1.03853	-1.03176	1.03853	1.03176	0.651356		ENST00000376723	ENSG00000136731	UGGT1	-1.04578	-1.05529	1.04578	1.05529	0.900695
ENST00000326799	ENSG00000136758	YME1L1	-1.03978	-1.033	1.03978	1.033	0.652016		ENST00000320027	ENSG00000120694	HSPH1	-1.10029	-1.09036	1.10029	1.09036	0.902092
ENST00000378045	ENSG00000069509	FUNDC1	-1.08971	-1.09686	1.08971	1.09686	0.652196		ENST00000419065	ENSG00000180822	PSMG4	-1.12218	-1.11205	1.12218	1.11205	0.902352
ENST00000260952	ENSG00000138381	ASNSD1	-1.14878	-1.15633	1.14878	1.15633	0.652457		ENST00000515100	ENSG00000109270	LAMTOR3	-1.11177	-1.1219	1.11177	1.1219	0.903141
ENST00000586791	ENSG00000119537	KDSR	-1.05653	-1.04963	1.05653	1.04963	0.653018		ENST00000244815	ENSG00000124831	LRRFIP1	-1.04362	-1.05313	1.04362	1.05313	0.903279
ENST00000388822	ENSG00000145388	METTL14	-1.06137	-1.05444	1.06137	1.05444	0.653359		ENST00000598550	ENSG00000142546	NOSIP	-1.05037	-1.04087	1.05037	1.04087	0.903699
ENST00000345239	ENSG00000164347	GFM2	-1.06019	-1.05326	1.06019	1.05326	0.653665		ENST00000306024	ENSG00000170860	LSM3	-1.04344	-1.05296	1.04344	1.05296	0.904179
ENST00000507721	ENSG00000152795	HNRNPDL	-1.08461	-1.09175	1.08461	1.09175	0.653991		ENST00000462788	ENSG00000121749	TBC1D15	-1.11813	-1.10801	1.11813	1.10801	0.905167
ENST00000447266	ENSG00000112701	SENP6	-1.10312	-1.11038	1.10312	1.11038	0.654473		ENST00000445393	ENSG00000205758	CRYZL1	-1.0409	-1.05043	1.0409	1.05043	0.907316
ENST00000263774	ENSG00000213619	NDUFS3	-1.07981	-1.08695	1.07981	1.08695	0.656967		ENST00000558016	ENSG00000166411	IDH3A	-1.067	-1.07678	1.067	1.07678	0.908392
ENST00000474257	ENSG00000003509	NDUFAF7	-1.11548	-1.1081	1.11548	1.1081	0.661538		ENST00000370798	ENSG00000036549	ZZZ3	-1.05351	-1.04393	1.05351	1.04393	0.908984
ENST00000419462	ENSG00000293064	NACA4P_ENSG00000293064	-1.25215	-1.26051	1.25215	1.26051	0.662648		ENST00000683924	ENSG00000099246	RAB18	-1.18977	-1.2007	1.18977	1.2007	0.910257
ENST00000470146	ENSG00000163466	ARPC2	-1.0543	-1.06134	1.0543	1.06134	0.662851		ENST00000518584	ENSG00000120533	ENY2	-1.19366	-1.20464	1.19366	1.20464	0.91179
ENST00000706440	ENSG00000105819	PMPCB	-1.0427	-1.03577	1.0427	1.03577	0.663784		ENST00000525428	ENSG00000074201	CLNS1A	-1.10545	-1.09537	1.10545	1.09537	0.912228
ENST00000326756	ENSG00000178163	ZNF518B	-1.07837	-1.07119	1.07837	1.07119	0.665499		ENST00000553683	ENSG00000100749	VRK1	-1.14634	-1.15692	1.14634	1.15692	0.913998
ENST00000653892	ENSG00000128513	POT1	-1.06783	-1.06071	1.06783	1.06071	0.666327		ENST00000642900	ENSG00000174780	SRP72	-1.08305	-1.09305	1.08305	1.09305	0.915115
ENST00000537616	ENSG00000257027	ENSG00000257027	-1.04833	-1.05537	1.04833	1.05537	0.666837		ENST00000509246	ENSG00000109180	OCIAD1	-1.06784	-1.05807	1.06784	1.05807	0.91513
ENST00000584657	ENSG00000087191	PSMC5	-1.04731	-1.05434	1.04731	1.05434	0.666886		ENST00000478856	ENSG00000114021	NIT2	-1.05301	-1.06273	1.05301	1.06273	0.915446
ENST00000466636	ENSG00000144867	SRPRB	-1.05392	-1.04688	1.05392	1.04688	0.667906		ENST00000396063	ENSG00000140307	GTF2A2	-1.0579	-1.04821	1.0579	1.04821	0.915766
ENST00000635721	ENSG00000149136	SSRP1	-1.1222	-1.1147	1.1222	1.1147	0.667976		ENST00000491266	ENSG00000137955	RABGGTB	-1.05181	-1.06155	1.05181	1.06155	0.917345
ENST00000463088	ENSG00000124596	OARD1	-1.1491	-1.14143	1.1491	1.14143	0.668022		ENST00000266735	ENSG00000139343	SNRPF	-1.09192	-1.10204	1.09192	1.10204	0.918207
ENST00000529771	ENSG00000137513	NARS2	-1.07323	-1.06605	1.07323	1.06605	0.668986		ENST00000460437	ENSG00000184203	PPP1R2	-1.04998	-1.05971	1.04998	1.05971	0.918295
ENST00000441886	ENSG00000182985	CADM1	-1.03979	-1.03283	1.03979	1.03283	0.669347		ENST00000449279	ENSG00000127922	SEM1	-1.09693	-1.1071	1.09693	1.1071	0.918326
ENST00000457918	ENSG00000143575	HAX1	-1.05873	-1.06587	1.05873	1.06587	0.669384		ENST00000366527	ENSG00000153187	HNRNPU	-1.09411	-1.10425	1.09411	1.10425	0.918771
ENST00000294796	ENSG00000132185	FCRLA	-1.14468	-1.1524	1.14468	1.1524	0.670264		ENST00000521961	ENSG00000083099	LYRM2	-1.0798	-1.08982	1.0798	1.08982	0.919306
ENST00000579446	ENSG00000130255	RPL36	-1.09803	-1.10544	1.09803	1.10544	0.670373		ENST00000406877	ENSG00000164649	CDCA7L	-1.16551	-1.17634	1.16551	1.17634	0.920543
ENST00000380087	ENSG00000102054	RBBP7	-1.0881	-1.0808	1.0881	1.0808	0.670856		ENST00000316084	ENSG00000198034	RPS4X	-1.09935	-1.08922	1.09935	1.08922	0.921113
ENST00000381298	ENSG00000134352	IL6ST	-1.06952	-1.06234	1.06952	1.06234	0.671377		ENST00000266481	ENSG00000087470	DNM1L	-1.07623	-1.06632	1.07623	1.06632	0.921232
ENST00000699167	ENSG00000128789	PSMG2	-1.05001	-1.04294	1.05001	1.04294	0.673792		ENST00000022615	ENSG00000078668	VDAC3	-1.05887	-1.0491	1.05887	1.0491	0.92244
ENST00000472709	ENSG00000143486	EIF2D	-1.07585	-1.0686	1.07585	1.0686	0.67391		ENST00000409218	ENSG00000180398	MCFD2	-1.07385	-1.08385	1.07385	1.08385	0.92275
ENST00000695360	ENSG00000137513	NARS2	-1.06191	-1.06911	1.06191	1.06911	0.673979		ENST00000643023	ENSG00000136143	SUCLA2	-1.06773	-1.05788	1.06773	1.05788	0.922766
ENST00000379055	ENSG00000133112	TPT1	-1.11008	-1.10259	1.11008	1.10259	0.67422		ENST00000668043	ENSG00000237401	LINC01304	-1.04	-1.04971	1.04	1.04971	0.925181
ENST00000676899	ENSG00000145907	G3BP1	-1.08821	-1.0956	1.08821	1.0956	0.674841		ENST00000518458	ENSG00000153140	CETN3	-1.14651	-1.1359	1.14651	1.1359	0.925832
ENST00000553683	ENSG00000100749	VRK1	-1.1989	-1.1908	1.1989	1.1908	0.675474		ENST00000494002	ENSG00000174891	RSRC1	-1.10386	-1.09364	1.10386	1.09364	0.925843
ENST00000515539	ENSG00000145781	COMMD10	-1.08986	-1.09727	1.08986	1.09727	0.676023		ENST00000322953	ENSG00000153064	BANK1	-1.33927	-1.32681	1.33927	1.32681	0.929892
ENST00000360156	ENSG00000125354	SEPTIN6	-1.08766	-1.0803	1.08766	1.0803	0.676286		ENST00000394650	ENSG00000005059	MCUB	-1.05345	-1.06334	1.05345	1.06334	0.930175
ENST00000234831	ENSG00000116209	TMEM59	-1.03984	-1.03281	1.03984	1.03281	0.676436		ENST00000286788	ENSG00000156261	CCT8	-1.07324	-1.06325	1.07324	1.06325	0.930658
ENST00000529237	ENSG00000133818	RRAS2	-1.05584	-1.0487	1.05584	1.0487	0.676636		ENST00000373699	ENSG00000137168	PPIL1	-1.0664	-1.07646	1.0664	1.07646	0.93415
ENST00000681611	ENSG00000132424	PNISR	-1.06356	-1.0708	1.06356	1.0708	0.676711		ENST00000361641	ENSG00000198860	TSEN15	-1.05722	-1.04734	1.05722	1.04734	0.934774
ENST00000264995	ENSG00000114686	MRPL3	-1.25024	-1.24178	1.25024	1.24178	0.676741		ENST00000331244	ENSG00000108010	GLRX3	-1.15979	-1.17075	1.15979	1.17075	0.936471
ENST00000409276	ENSG00000115875	SRSF7	-1.10783	-1.10034	1.10783	1.10034	0.676881		ENST00000511706	ENSG00000120727	PAIP2	-1.04762	-1.05753	1.04762	1.05753	0.937363
ENST00000302432	ENSG00000170855	TRIAP1	-1.10208	-1.10959	1.10208	1.10959	0.677012		ENST00000305536	ENSG00000134597	RBMX2	-1.09693	-1.08665	1.09693	1.08665	0.937539
ENST00000300605	ENSG00000167220	HDHD2	-1.13472	-1.14247	1.13472	1.14247	0.677878		ENST00000440019	ENSG00000116209	TMEM59	-1.06366	-1.05368	1.06366	1.05368	0.938505
ENST00000264864	ENSG00000038210	PI4K2B	-1.04333	-1.05046	1.04333	1.05046	0.677969		ENST00000256441	ENSG00000134056	MRPS36	-1.13483	-1.12417	1.13483	1.12417	0.939922
ENST00000620389	ENSG00000112081	SRSF3	-1.11533	-1.12296	1.11533	1.12296	0.678737		ENST00000253452	ENSG00000131143	COX4I1	-1.05069	-1.06066	1.05069	1.06066	0.940645
ENST00000366957	ENSG00000143499	SMYD2	-1.11561	-1.12324	1.11561	1.12324	0.67885		ENST00000687944	ENSG00000120699	EXOSC8	-1.04273	-1.05264	1.04273	1.05264	0.941317
ENST00000585199	ENSG00000108298	RPL19	-1.05253	-1.05974	1.05253	1.05974	0.679636		ENST00000548752	ENSG00000258289	CHURC1	-1.09042	-1.08015	1.09042	1.08015	0.941449
ENST00000497856	ENSG00000129625	REEP5	-1.04656	-1.03944	1.04656	1.03944	0.680334		ENST00000684522	ENSG00000184752	NDUFA12	-1.05766	-1.0477	1.05766	1.0477	0.941881
ENST00000585445	ENSG00000166770	ZNF667-AS1	-1.0787	-1.07135	1.0787	1.07135	0.681396		ENST00000524447	ENSG00000165916	PSMC3	-1.05551	-1.06556	1.05551	1.06556	0.943035
ENST00000482943	ENSG00000134375	TIMM17A	-1.18646	-1.19461	1.18646	1.19461	0.68249		ENST00000583791	ENSG00000141522	ARHGDIA	-1.05167	-1.06169	1.05167	1.06169	0.943611
ENST00000545606	ENSG00000111530	CAND1	-1.08478	-1.09224	1.08478	1.09224	0.683037		ENST00000216774	ENSG00000100883	SRP54	-1.06054	-1.05053	1.06054	1.05053	0.943789
ENST00000509626	ENSG00000168724	DNAJC21	-1.10405	-1.09651	1.10405	1.09651	0.683343		ENST00000520286	ENSG00000175324	LSM1	-1.09765	-1.08729	1.09765	1.08729	0.943893
ENST00000673018	ENSG00000164022	AIMP1	-1.1498	-1.14194	1.1498	1.14194	0.683548		ENST00000453788	ENSG00000109971	HSPA8	-1.08939	-1.0791	1.08939	1.0791	0.944782
ENST00000676637	ENSG00000135316	SYNCRIP	-1.1226	-1.13033	1.1226	1.13033	0.683648		ENST00000298299	ENSG00000165512	ZNF22	-1.06043	-1.05037	1.06043	1.05037	0.948313
ENST00000512805	ENSG00000204628	RACK1	-1.04493	-1.03778	1.04493	1.03778	0.68394		ENST00000521346	ENSG00000169139	UBE2V2	-1.23404	-1.22234	1.23404	1.22234	0.948615
ENST00000380822	ENSG00000085231	AK6	-1.15401	-1.16197	1.15401	1.16197	0.684875		ENST00000616050	ENSG00000215301	DDX3X	-1.06817	-1.058	1.06817	1.058	0.952147
ENST00000488789	ENSG00000117543	DPH5	-1.15674	-1.14881	1.15674	1.14881	0.685355		ENST00000489216	ENSG00000125354	SEPTIN6	-1.05161	-1.06172	1.05161	1.06172	0.952371
ENST00000310144	ENSG00000087191	PSMC5	-1.05005	-1.0573	1.05005	1.0573	0.685509		ENST00000685972	ENSG00000164754	RAD21	-1.09834	-1.08787	1.09834	1.08787	0.95296
ENST00000520944	ENSG00000245910	SNHG6	-1.12352	-1.11581	1.12352	1.11581	0.685725		ENST00000368830	ENSG00000143436	MRPL9	-1.06222	-1.05208	1.06222	1.05208	0.954526
ENST00000264954	ENSG00000109519	GRPEL1	-1.07519	-1.06782	1.07519	1.06782	0.685915		ENST00000358008	ENSG00000164022	AIMP1	-1.14656	-1.15763	1.14656	1.15763	0.955734
ENST00000647248	ENSG00000182899	RPL35A	-1.14085	-1.14875	1.14085	1.14875	0.687398		ENST00000688407	ENSG00000257698	GIHCG	-1.1135	-1.10285	1.1135	1.10285	0.956227
ENST00000547492	ENSG00000257698	GIHCG	-1.06194	-1.05464	1.06194	1.05464	0.687478		ENST00000286428	ENSG00000155959	VBP1	-1.08766	-1.09818	1.08766	1.09818	0.958314
ENST00000469712	ENSG00000083535	PIBF1	-1.08665	-1.0942	1.08665	1.0942	0.689876		ENST00000453840	ENSG00000188529	SRSF10	-1.05068	-1.06085	1.05068	1.06085	0.958402
ENST00000656836	ENSG00000247572	CKMT2-AS1	-1.03461	-1.0418	1.03461	1.0418	0.690118		ENST00000646222	ENSG00000174780	SRP72	-1.06444	-1.07474	1.06444	1.07474	0.958917
ENST00000636456	ENSG00000055208	TAB2	-1.04602	-1.05329	1.04602	1.05329	0.690919		ENST00000520944	ENSG00000245910	SNHG6	-1.07578	-1.08621	1.07578	1.08621	0.959557
ENST00000261973	ENSG00000119707	RBM25	-1.03798	-1.04521	1.03798	1.04521	0.691748		ENST00000206020	ENSG00000091640	SPAG7	-1.07539	-1.06507	1.07539	1.06507	0.960367
ENST00000369046	ENSG00000130348	QRSL1	-1.03747	-1.04471	1.03747	1.04471	0.69267		ENST00000487832	ENSG00000111832	RWDD1	-1.17285	-1.16158	1.17285	1.16158	0.960803
ENST00000435265	ENSG00000099901	RANBP1	-1.06022	-1.05287	1.06022	1.05287	0.69356		ENST00000536424	ENSG00000087274	ADD1	-1.05331	-1.04318	1.05331	1.04318	0.961687
ENST00000652397	ENSG00000106617	PRKAG2	-1.05555	-1.06293	1.05555	1.06293	0.693661		ENST00000466185	ENSG00000112739	PRPF4B	-1.07226	-1.06195	1.07226	1.06195	0.962221
ENST00000314355	ENSG00000123975	CKS2	-1.06745	-1.07491	1.06745	1.07491	0.693769		ENST00000680851	ENSG00000100749	VRK1	-1.18078	-1.16939	1.18078	1.16939	0.965022
ENST00000534699	ENSG00000009307	CSDE1	-1.03956	-1.04684	1.03956	1.04684	0.694698		ENST00000523039	ENSG00000134352	IL6ST	-1.11122	-1.12205	1.11122	1.12205	0.96511
ENST00000245544	ENSG00000125450	NUP85	-1.03954	-1.03232	1.03954	1.03232	0.695084		ENST00000555133	ENSG00000100591	AHSA1	-1.12502	-1.11414	1.12502	1.11414	0.967359
ENST00000411948	ENSG00000203667	COX20	-1.07754	-1.07005	1.07754	1.07005	0.695287		ENST00000315368	ENSG00000053900	ANAPC4	-1.05465	-1.06496	1.05465	1.06496	0.968528
ENST00000522192	ENSG00000164330	EBF1	-1.07165	-1.07915	1.07165	1.07915	0.695548		ENST00000550653	ENSG00000166226	CCT2	-1.10379	-1.11465	1.10379	1.11465	0.974047
ENST00000337130	ENSG00000169764	UGP2	-1.07312	-1.08064	1.07312	1.08064	0.695555		ENST00000366690	ENSG00000168118	RAB4A	-1.04207	-1.05232	1.04207	1.05232	0.974503
ENST00000584696	ENSG00000010244	ZNF207	-1.0617	-1.06914	1.0617	1.06914	0.695596		ENST00000560303	ENSG00000140350	ANP32A	-1.07648	-1.08708	1.07648	1.08708	0.97477
ENST00000358359	ENSG00000145725	PPIP5K2	-1.07158	-1.07909	1.07158	1.07909	0.695666		ENST00000505199	ENSG00000145335	SNCA	-1.11989	-1.13091	1.11989	1.13091	0.974864
ENST00000470395	ENSG00000116209	TMEM59	-1.06347	-1.05607	1.06347	1.05607	0.695754		ENST00000674453	ENSG00000168259	DNAJC7	-1.08228	-1.09295	1.08228	1.09295	0.975945
ENST00000526063	ENSG00000133818	RRAS2	-1.03298	-1.04022	1.03298	1.04022	0.695928		ENST00000436661	ENSG00000176261	ZBTB8OS	-1.18527	-1.1737	1.18527	1.1737	0.976218
ENST00000575197	ENSG00000108590	MED31	-1.09276	-1.08515	1.09276	1.08515	0.696171		ENST00000519592	ENSG00000168081	PNOC	-1.05218	-1.04189	1.05218	1.04189	0.977454
ENST00000502890	ENSG00000204628	RACK1	-1.05193	-1.0446	1.05193	1.0446	0.696586		ENST00000288532	ENSG00000110871	COQ5	-1.06871	-1.07926	1.06871	1.07926	0.977598
ENST00000620660	ENSG00000163785	RYK	-1.06923	-1.07674	1.06923	1.07674	0.697034		ENST00000490870	ENSG00000143106	PSMA5	-1.07479	-1.0854	1.07479	1.0854	0.977877
ENST00000356079	ENSG00000119004	CYP20A1	-1.04965	-1.04233	1.04965	1.04233	0.697392		ENST00000323963	ENSG00000156976	EIF4A2	-1.08514	-1.09587	1.08514	1.09587	0.97916
ENST00000460411	ENSG00000125354	SEPTIN6	-1.06233	-1.05492	1.06233	1.05492	0.69783		ENST00000565650	ENSG00000103121	CMC2	-1.14881	-1.13755	1.14881	1.13755	0.980323
ENST00000393802	ENSG00000072803	FBXW11	-1.05454	-1.06196	1.05454	1.06196	0.699119		ENST00000482614	ENSG00000107371	EXOSC3	-1.04151	-1.05182	1.04151	1.05182	0.980585
ENST00000276201	ENSG00000125351	UPF3B	-1.17849	-1.17025	1.17849	1.17025	0.69984		ENST00000439922	ENSG00000269404	SPIB	-1.16992	-1.15845	1.16992	1.15845	0.980644
ENST00000539760	ENSG00000165819	METTL3	-1.05983	-1.06731	1.05983	1.06731	0.700707		ENST00000344096	ENSG00000127334	DYRK2	-1.05682	-1.04645	1.05682	1.04645	0.980959
ENST00000340766	ENSG00000186298	PPP1CC	-1.07956	-1.07199	1.07956	1.07199	0.70132		ENST00000502871	ENSG00000138756	BMP2K	-1.04295	-1.05328	1.04295	1.05328	0.980989
ENST00000699164	ENSG00000128789	PSMG2	-1.051	-1.04361	1.051	1.04361	0.703078		ENST00000551828	ENSG00000120805	ARL1	-1.11559	-1.10464	1.11559	1.10464	0.981071
ENST00000295208	ENSG00000144026	ZNF514	-1.06682	-1.05931	1.06682	1.05931	0.703404		ENST00000640440	ENSG00000153187	HNRNPU	-1.07313	-1.0838	1.07313	1.0838	0.98377
ENST00000396976	ENSG00000140265	ZSCAN29	-1.11181	-1.10398	1.11181	1.10398	0.703797		ENST00000642944	ENSG00000136143	SUCLA2	-1.04189	-1.05224	1.04189	1.05224	0.983949
ENST00000412117	ENSG00000168556	ING2	-1.07131	-1.06377	1.07131	1.06377	0.704471		ENST00000298310	ENSG00000165525	NEMF	-1.07765	-1.08836	1.07765	1.08836	0.984118
ENST00000691533	ENSG00000146282	RARS2	-1.03478	-1.04212	1.03478	1.04212	0.704823		ENST00000580018	ENSG00000265354	TIMM23	-1.08216	-1.07151	1.08216	1.07151	0.984338
ENST00000679509	ENSG00000117054	ACADM	-1.15983	-1.16807	1.15983	1.16807	0.705709		ENST00000429299	ENSG00000227507	LTB	-1.09823	-1.0874	1.09823	1.0874	0.985444
ENST00000682628	ENSG00000154153	RETREG1	-1.03282	-1.04016	1.03282	1.04016	0.705743		ENST00000360258	ENSG00000170854	RIOX2	-1.07931	-1.09005	1.07931	1.09005	0.985452
ENST00000425628	ENSG00000108406	DHX40	-1.03949	-1.04689	1.03949	1.04689	0.70628		ENST00000333130	ENSG00000185608	MRPL40	-1.09672	-1.08588	1.09672	1.08588	0.988008
ENST00000503112	ENSG00000133398	MED10	-1.03931	-1.03197	1.03931	1.03197	0.706743		ENST00000349215	ENSG00000110756	HPS5	-1.08159	-1.09239	1.08159	1.09239	0.988461
ENST00000479532	ENSG00000115524	SF3B1	-1.04882	-1.04139	1.04882	1.04139	0.708308		ENST00000556647	ENSG00000100650	SRSF5	-1.06821	-1.05765	1.06821	1.05765	0.98853
ENST00000351948	ENSG00000163029	SMC6	-1.08281	-1.09054	1.08281	1.09054	0.708928		ENST00000476233	ENSG00000122566	HNRNPA2B1	-1.06818	-1.05761	1.06818	1.05761	0.98999
ENST00000547649	ENSG00000092841	MYL6	-1.14903	-1.15725	1.14903	1.15725	0.710568		ENST00000360128	ENSG00000198042	MAK16	-1.06109	-1.0717	1.06109	1.0717	0.990087
ENST00000246071	ENSG00000125870	SNRPB2	-1.16775	-1.15944	1.16775	1.15944	0.711124		ENST00000378045	ENSG00000069509	FUNDC1	-1.07938	-1.09017	1.07938	1.09017	0.990343
ENST00000555181	ENSG00000100744	GSKIP	-1.13748	-1.12938	1.13748	1.12938	0.711821		ENST00000598742	ENSG00000105372	RPS19	-1.06455	-1.054	1.06455	1.054	0.990929
ENST00000478698	ENSG00000096746	HNRNPH3	-1.06957	-1.06196	1.06957	1.06196	0.711965		ENST00000468209	ENSG00000107672	NSMCE4A	-1.15869	-1.1472	1.15869	1.1472	0.991156
ENST00000340473	ENSG00000188342	GTF2F2	-1.05525	-1.06283	1.05525	1.06283	0.712779		ENST00000369170	ENSG00000165669	FAM204A	-1.17192	-1.18365	1.17192	1.18365	0.991203
ENST00000394456	ENSG00000125651	GTF2F1	-1.04428	-1.03682	1.04428	1.03682	0.714024		ENST00000589629	ENSG00000105401	CDC37	-1.0766	-1.08739	1.0766	1.08739	0.992045
ENST00000374606	ENSG00000204220	PFDN6	-1.10714	-1.11512	1.10714	1.11512	0.71512		ENST00000496696	ENSG00000106245	BUD31	-1.05191	-1.06246	1.05191	1.06246	0.992491
ENST00000682324	ENSG00000110711	AIP	-1.04206	-1.04957	1.04206	1.04957	0.716172		ENST00000600875	ENSG00000104872	PIH1D1	-1.08113	-1.09197	1.08113	1.09197	0.992593
ENST00000377865	ENSG00000184226	PCDH9	-1.12407	-1.11602	1.12407	1.11602	0.716391		ENST00000646282	ENSG00000122257	RBBP6	-1.0917	-1.08085	1.0917	1.08085	0.993956
ENST00000495600	ENSG00000204475	NCR3	-1.03988	-1.03243	1.03988	1.03243	0.716419		ENST00000394991	ENSG00000145335	SNCA	-1.04317	-1.05365	1.04317	1.05365	0.994437
ENST00000519954	ENSG00000198791	CNOT7	-1.05345	-1.04589	1.05345	1.04589	0.716938		ENST00000296577	ENSG00000164163	ABCE1	-1.08544	-1.07464	1.08544	1.07464	0.994497
ENST00000396061	ENSG00000140307	GTF2A2	-1.07748	-1.06975	1.07748	1.06975	0.717486		ENST00000557471	ENSG00000090060	PAPOLA	-1.10286	-1.09188	1.10286	1.09188	0.995208
ENST00000358015	ENSG00000119318	RAD23B	-1.05984	-1.06752	1.05984	1.06752	0.718928		ENST00000617429	ENSG00000273611	ZNHIT3	-1.11277	-1.12397	1.11277	1.12397	0.9964
ENST00000527758	ENSG00000147535	PLPP5	-1.07752	-1.06977	1.07752	1.06977	0.719		ENST00000298852	ENSG00000165916	PSMC3	-1.0561	-1.06675	1.0561	1.06675	0.998316
ENST00000339093	ENSG00000142546	NOSIP	-1.04708	-1.05467	1.04708	1.05467	0.719663		ENST00000463563	ENSG00000163714	U2SURP	-1.12305	-1.13439	1.12305	1.13439	0.999421
ENST00000354926	ENSG00000146963	LUC7L2	-1.06033	-1.06802	1.06033	1.06802	0.720087		ENST00000216639	ENSG00000100749	VRK1	-1.13981	-1.15133	1.13981	1.15133	1.00031
ENST00000646483	ENSG00000084754	HADHA	-1.04339	-1.03587	1.04339	1.03587	0.720709		ENST00000539181	ENSG00000004478	FKBP4	-1.05838	-1.06908	1.05838	1.06908	1.00061
ENST00000330636	ENSG00000214113	LYRM4	-1.04636	-1.03881	1.04636	1.03881	0.720789		ENST00000543058	ENSG00000175581	MRPL48	-1.11113	-1.12238	1.11113	1.12238	1.00286
ENST00000681681	ENSG00000158290	CUL4B	-1.06213	-1.05446	1.06213	1.05446	0.72192		ENST00000340200	ENSG00000101843	PSMD10	-1.16034	-1.14869	1.16034	1.14869	1.00416
ENST00000564648	ENSG00000131143	COX4I1	-1.08864	-1.08074	1.08864	1.08074	0.725		ENST00000478698	ENSG00000096746	HNRNPH3	-1.07342	-1.06255	1.07342	1.06255	1.01267
ENST00000255304	ENSG00000132952	USPL1	-1.08746	-1.07957	1.08746	1.07957	0.7258		ENST00000530541	ENSG00000078902	TOLLIP	-1.05861	-1.06946	1.05861	1.06946	1.01388
ENST00000594934	ENSG00000268362	ENSG00000268362	-1.11231	-1.10424	1.11231	1.10424	0.725837		ENST00000553479	ENSG00000087302	RTRAF	-1.09106	-1.07999	1.09106	1.07999	1.01474
ENST00000506973	ENSG00000053900	ANAPC4	-1.09953	-1.09154	1.09953	1.09154	0.726772		ENST00000380381	ENSG00000137154	RPS6	-1.10624	-1.09501	1.10624	1.09501	1.01495
ENST00000513553	ENSG00000174720	LARP7	-1.22983	-1.23885	1.22983	1.23885	0.728163		ENST00000677833	ENSG00000092108	SCFD1	-1.10679	-1.09556	1.10679	1.09556	1.01527
ENST00000453386	ENSG00000136527	TRA2B	-1.09928	-1.10735	1.09928	1.10735	0.728774		ENST00000548750	ENSG00000087470	DNM1L	-1.08882	-1.07776	1.08882	1.07776	1.01585
ENST00000282841	ENSG00000152904	GGPS1	-1.05629	-1.06405	1.05629	1.06405	0.729014		ENST00000475645	ENSG00000057663	ATG5	-1.05759	-1.06845	1.05759	1.06845	1.01622
ENST00000261749	ENSG00000086666	ZFAND6	-1.03932	-1.04696	1.03932	1.04696	0.729193		ENST00000407818	ENSG00000068796	KIF2A	-1.0819	-1.0709	1.0819	1.0709	1.01682
ENST00000397226	ENSG00000218739	CEBPZOS	-1.07648	-1.08441	1.07648	1.08441	0.731358		ENST00000518192	ENSG00000104660	LEPROTL1	-1.0408	-1.0515	1.0408	1.0515	1.01749
ENST00000555131	ENSG00000090060	PAPOLA	-1.10606	-1.09797	1.10606	1.09797	0.731528		ENST00000561798	ENSG00000140740	UQCRC2	-1.06269	-1.05188	1.06269	1.05188	1.01771
ENST00000503798	ENSG00000108848	LUC7L3	-1.12821	-1.11993	1.12821	1.11993	0.733512		ENST00000478741	ENSG00000114013	CD86	-1.04701	-1.0578	1.04701	1.0578	1.02
ENST00000506936	ENSG00000090989	EXOC1	-1.04421	-1.05193	1.04421	1.05193	0.733811		ENST00000704480	ENSG00000011523	CEP68	-1.05223	-1.0415	1.05223	1.0415	1.02012
ENST00000329463	ENSG00000174953	DHX36	-1.0573	-1.04953	1.0573	1.04953	0.734249		ENST00000527582	ENSG00000170222	ADPRM	-1.0581	-1.06901	1.0581	1.06901	1.02094
ENST00000370867	ENSG00000162623	TYW3	-1.11257	-1.10439	1.11257	1.10439	0.73518		ENST00000342854	ENSG00000081059	TCF7	-1.06936	-1.05845	1.06936	1.05845	1.02097
ENST00000524904	ENSG00000110075	PPP6R3	-1.04769	-1.05546	1.04769	1.05546	0.735606		ENST00000422242	ENSG00000144566	RAB5A	-1.06816	-1.05725	1.06816	1.05725	1.02111
ENST00000469615	ENSG00000127125	PPCS	-1.06575	-1.07367	1.06575	1.07367	0.737143		ENST00000564404	ENSG00000167515	TRAPPC2L	-1.09457	-1.10586	1.09457	1.10586	1.02115
ENST00000478856	ENSG00000114021	NIT2	-1.09438	-1.08631	1.09438	1.08631	0.737649		ENST00000394456	ENSG00000125651	GTF2F1	-1.05105	-1.04031	1.05105	1.04031	1.02119
ENST00000269829	ENSG00000198131	ZNF544	-1.0791	-1.07113	1.0791	1.07113	0.738177		ENST00000438609	ENSG00000123600	METTL8	-1.05987	-1.07086	1.05987	1.07086	1.02654
ENST00000378197	ENSG00000152464	RPP38	-1.07892	-1.07095	1.07892	1.07095	0.738208		ENST00000259006	ENSG00000136490	LIMD2	-1.05797	-1.0471	1.05797	1.0471	1.0268
ENST00000564365	ENSG00000167515	TRAPPC2L	-1.12717	-1.13556	1.12717	1.13556	0.738373		ENST00000303538	ENSG00000121892	PDS5A	-1.0764	-1.06534	1.0764	1.06534	1.02694
ENST00000547758	ENSG00000133773	CCDC59	-1.07603	-1.08403	1.07603	1.08403	0.738622		ENST00000264312	ENSG00000109180	OCIAD1	-1.07073	-1.08187	1.07073	1.08187	1.02932
ENST00000264230	ENSG00000084092	NOA1	-1.03824	-1.046	1.03824	1.046	0.741537		ENST00000409760	ENSG00000118640	VAMP8	-1.12428	-1.13598	1.12428	1.13598	1.02943
ENST00000310999	ENSG00000174547	MRPL11	-1.04757	-1.05541	1.04757	1.05541	0.742846		ENST00000637181	ENSG00000055208	TAB2	-1.05378	-1.04291	1.05378	1.04291	1.03099
ENST00000374481	ENSG00000178562	CD28	-1.12228	-1.11391	1.12228	1.11391	0.746019		ENST00000681681	ENSG00000158290	CUL4B	-1.07176	-1.0607	1.07176	1.0607	1.03175
ENST00000464938	ENSG00000069275	NUCKS1	-1.11488	-1.10654	1.11488	1.10654	0.747759		ENST00000647251	ENSG00000129757	CDKN1C	-1.05427	-1.04337	1.05427	1.04337	1.03355
ENST00000502596	ENSG00000138777	PPA2	-1.15777	-1.14911	1.15777	1.14911	0.74791		ENST00000599537	ENSG00000142546	NOSIP	-1.06678	-1.07793	1.06678	1.07793	1.03443
ENST00000498293	ENSG00000060303	RPS17P5	-1.21275	-1.20367	1.21275	1.20367	0.748731		ENST00000488728	ENSG00000115946	PNO1	-1.07581	-1.08706	1.07581	1.08706	1.03482
ENST00000304786	ENSG00000143742	SRP9	-1.15539	-1.14674	1.15539	1.14674	0.748879		ENST00000265069	ENSG00000056097	ZFR	-1.04033	-1.05121	1.04033	1.05121	1.03543
ENST00000498268	ENSG00000115464	USP34	-1.07221	-1.06418	1.07221	1.06418	0.749056		ENST00000558341	ENSG00000041357	PSMA4	-1.14732	-1.15934	1.14732	1.15934	1.03642
ENST00000371730	ENSG00000085832	EPS15	-1.03878	-1.04662	1.03878	1.04662	0.74942		ENST00000458402	ENSG00000226948	RPS4XP2	-1.14645	-1.13456	1.14645	1.13456	1.03685
ENST00000697047	ENSG00000152457	DCLRE1C	-1.08775	-1.07958	1.08775	1.07958	0.751238		ENST00000652447	ENSG00000226948	RPS4XP2	-1.14645	-1.13456	1.14645	1.13456	1.03685
ENST00000367439	ENSG00000023572	GLRX2	-1.05201	-1.04409	1.05201	1.04409	0.752181		ENST00000422537	ENSG00000158411	MITD1	-1.15375	-1.16584	1.15375	1.16584	1.03708
ENST00000669353	ENSG00000247828	TMEM161B-DT	-1.06823	-1.07633	1.06823	1.07633	0.752237		ENST00000646579	ENSG00000174780	SRP72	-1.09927	-1.08787	1.09927	1.08787	1.03739
ENST00000464685	ENSG00000158411	MITD1	-1.1782	-1.18713	1.1782	1.18713	0.752631		ENST00000416603	ENSG00000134077	THUMPD3	-1.06545	-1.05439	1.06545	1.05439	1.03859
ENST00000344099	ENSG00000105708	ZNF14	-1.09173	-1.10002	1.09173	1.10002	0.75393		ENST00000327098	ENSG00000156787	TBC1D31	-1.07404	-1.08532	1.07404	1.08532	1.03907
ENST00000503016	ENSG00000109180	OCIAD1	-1.06738	-1.05933	1.06738	1.05933	0.754014		ENST00000466205	ENSG00000101017	CD40	-1.09823	-1.0868	1.09823	1.0868	1.0407
ENST00000696053	ENSG00000144048	DUSP11	-1.04936	-1.05734	1.04936	1.05734	0.75497		ENST00000576002	ENSG00000224877	NDUFAF8	-1.06307	-1.07426	1.06307	1.07426	1.041
ENST00000686750	ENSG00000147316	MCPH1	-1.03969	-1.0476	1.03969	1.0476	0.755263		ENST00000589873	ENSG00000172175	MALT1	-1.08107	-1.09244	1.08107	1.09244	1.04107
ENST00000646648	ENSG00000070081	NUCB2	-1.11687	-1.10844	1.11687	1.10844	0.755545		ENST00000454859	ENSG00000093144	ECHDC1	-1.06046	-1.04942	1.06046	1.04942	1.04115
ENST00000395850	ENSG00000085063	CD59	-1.04348	-1.05142	1.04348	1.05142	0.755903		ENST00000503062	ENSG00000087274	ADD1	-1.07268	-1.06149	1.07268	1.06149	1.0435
ENST00000489033	ENSG00000101901	ALG13	-1.10426	-1.11267	1.10426	1.11267	0.756038		ENST00000504403	ENSG00000153064	BANK1	-1.36062	-1.37499	1.36062	1.37499	1.04476
ENST00000308018	ENSG00000128626	MRPS12	-1.04204	-1.03416	1.04204	1.03416	0.7562		ENST00000652033	ENSG00000134900	TPP2	-1.07795	-1.06668	1.07795	1.06668	1.04585
ENST00000512706	ENSG00000163743	RCHY1	-1.08808	-1.07984	1.08808	1.07984	0.756775		ENST00000345732	ENSG00000156738	MS4A1	-1.31096	-1.29724	1.31096	1.29724	1.04633
ENST00000596916	ENSG00000104872	PIH1D1	-1.05047	-1.0585	1.05047	1.0585	0.758358		ENST00000317221	ENSG00000188321	ZNF559	-1.12483	-1.13674	1.12483	1.13674	1.04772
ENST00000511102	ENSG00000109180	OCIAD1	-1.06316	-1.0713	1.06316	1.0713	0.760156		ENST00000373335	ENSG00000131174	COX7B	-1.17241	-1.16012	1.17241	1.16012	1.04793
ENST00000317089	ENSG00000069345	DNAJA2	-1.08311	-1.09141	1.08311	1.09141	0.760775		ENST00000597634	ENSG00000105202	FBL	-1.06343	-1.05228	1.06343	1.05228	1.04861
ENST00000236273	ENSG00000117614	SYF2	-1.11269	-1.12122	1.11269	1.12122	0.76096		ENST00000280892	ENSG00000151247	EIF4E	-1.13748	-1.14954	1.13748	1.14954	1.0491
ENST00000266673	ENSG00000139291	TMEM19	-1.06599	-1.05787	1.06599	1.05787	0.761254		ENST00000290244	ENSG00000205758	CRYZL1	-1.04895	-1.06009	1.04895	1.06009	1.05049
ENST00000510796	ENSG00000183718	TRIM52	-1.07697	-1.08524	1.07697	1.08524	0.761431		ENST00000565089	ENSG00000177455	CD19	-1.14789	-1.16008	1.14789	1.16008	1.05093
ENST00000704447	ENSG00000011523	CEP68	-1.03664	-1.04461	1.03664	1.04461	0.762586		ENST00000379649	ENSG00000120686	UFM1	-1.09953	-1.08797	1.09953	1.08797	1.05102
ENST00000323963	ENSG00000156976	EIF4A2	-1.13343	-1.12479	1.13343	1.12479	0.762711		ENST00000671868	ENSG00000164022	AIMP1	-1.12193	-1.13386	1.12193	1.13386	1.05188
ENST00000530609	ENSG00000186104	CYP2R1	-1.0628	-1.07097	1.0628	1.07097	0.762758		ENST00000494297	ENSG00000144867	SRPRB	-1.04802	-1.05917	1.04802	1.05917	1.05279
ENST00000291458	ENSG00000160124	MIX23	-1.06419	-1.07237	1.06419	1.07237	0.763055		ENST00000476564	ENSG00000122085	MTERF4	-1.03992	-1.05099	1.03992	1.05099	1.05372
ENST00000691758	ENSG00000103363	ELOB	-1.09576	-1.08739	1.09576	1.08739	0.764124		ENST00000257177	ENSG00000134744	TUT4	-1.07043	-1.05915	1.07043	1.05915	1.05405
ENST00000375234	ENSG00000158122	PRXL2C	-1.07413	-1.06592	1.07413	1.06592	0.764157		ENST00000665363	ENSG00000269893	SNHG8	-1.19296	-1.20568	1.19296	1.20568	1.05574
ENST00000478928	ENSG00000115091	ACTR3	-1.06682	-1.07504	1.06682	1.07504	0.764469		ENST00000394795	ENSG00000120727	PAIP2	-1.05413	-1.04299	1.05413	1.04299	1.05698
ENST00000368190	ENSG00000143297	FCRL5	-1.09304	-1.10146	1.09304	1.10146	0.764499		ENST00000533241	ENSG00000129158	SERGEF	-1.03992	-1.05103	1.03992	1.05103	1.05733
ENST00000536586	ENSG00000010278	CD9	-1.06326	-1.05512	1.06326	1.05512	0.764935		ENST00000556619	ENSG00000090060	PAPOLA	-1.10807	-1.11991	1.10807	1.11991	1.05747
ENST00000247815	ENSG00000127311	HELB	-1.04722	-1.0553	1.04722	1.0553	0.765606		ENST00000498268	ENSG00000115464	USP34	-1.08026	-1.06882	1.08026	1.06882	1.05843
ENST00000553711	ENSG00000172590	MRPL52	-1.09656	-1.10502	1.09656	1.10502	0.765747		ENST00000644958	ENSG00000215301	DDX3X	-1.0411	-1.05225	1.0411	1.05225	1.0593
ENST00000655728	ENSG00000143933	CALM2	-1.13312	-1.12442	1.13312	1.12442	0.767498		ENST00000496878	ENSG00000122085	MTERF4	-1.05227	-1.0411	1.05227	1.0411	1.06083
ENST00000494131	ENSG00000166347	CYB5A	-1.08872	-1.08036	1.08872	1.08036	0.767852		ENST00000473835	ENSG00000163714	U2SURP	-1.09741	-1.10919	1.09741	1.10919	1.06204
ENST00000492724	ENSG00000162613	FUBP1	-1.10844	-1.09992	1.10844	1.09992	0.76821		ENST00000677468	ENSG00000109861	CTSC	-1.06221	-1.07363	1.06221	1.07363	1.06308
ENST00000429029	ENSG00000105993	DNAJB6	-1.0669	-1.0587	1.0669	1.0587	0.768368		ENST00000564609	ENSG00000069974	RAB27A	-1.09414	-1.08249	1.09414	1.08249	1.06448
ENST00000654766	ENSG00000128513	POT1	-1.06996	-1.07825	1.06996	1.07825	0.769017		ENST00000332047	ENSG00000182923	CEP63	-1.04782	-1.0591	1.04782	1.0591	1.06522
ENST00000698768	ENSG00000186141	POLR3C	-1.05639	-1.06458	1.05639	1.06458	0.769428		ENST00000368184	ENSG00000160856	FCRL3	-1.109	-1.09717	1.109	1.09717	1.0665
ENST00000224073	ENSG00000107223	EDF1	-1.03844	-1.0465	1.03844	1.0465	0.770595		ENST00000357971	ENSG00000119640	ACYP1	-1.10557	-1.1175	1.10557	1.1175	1.06727
ENST00000351959	ENSG00000215788	TNFRSF25	-1.03337	-1.04141	1.03337	1.04141	0.772208		ENST00000475315	ENSG00000114416	FXR1	-1.15647	-1.14412	1.15647	1.14412	1.06847
ENST00000676497	ENSG00000122566	HNRNPA2B1	-1.06499	-1.05676	1.06499	1.05676	0.772576		ENST00000528126	ENSG00000126457	PRMT1	-1.05863	-1.0473	1.05863	1.0473	1.0703
ENST00000331738	ENSG00000111011	RSRC2	-1.10072	-1.0922	1.10072	1.0922	0.773842		ENST00000322831	ENSG00000147905	ZCCHC7	-1.09655	-1.10842	1.09655	1.10842	1.07104
ENST00000556480	ENSG00000100478	AP4S1	-1.05998	-1.05177	1.05998	1.05177	0.774391		ENST00000392271	ENSG00000105176	URI1	-1.0658	-1.07735	1.0658	1.07735	1.0721
ENST00000221576	ENSG00000104979	C19orf53	-1.08083	-1.07246	1.08083	1.07246	0.774904		ENST00000401827	ENSG00000205268	PDE7A	-1.09271	-1.08099	1.09271	1.08099	1.07244
ENST00000471157	ENSG00000129757	CDKN1C	-1.05149	-1.04334	1.05149	1.04334	0.775086		ENST00000390299	ENSG00000211653	IGLV1-40_ENSG00000211653	-1.10918	-1.09728	1.10918	1.09728	1.07294
ENST00000609106	ENSG00000128513	POT1	-1.05956	-1.05133	1.05956	1.05133	0.776448		ENST00000452837	ENSG00000134077	THUMPD3	-1.08901	-1.07732	1.08901	1.07732	1.07347
ENST00000494664	ENSG00000113845	TIMMDC1	-1.11161	-1.10297	1.11161	1.10297	0.776581		ENST00000273853	ENSG00000145241	CENPC	-1.15105	-1.13869	1.15105	1.13869	1.07395
ENST00000562929	ENSG00000131143	COX4I1	-1.07957	-1.08806	1.07957	1.08806	0.779917		ENST00000378852	ENSG00000166181	API5	-1.05156	-1.04027	1.05156	1.04027	1.07419
ENST00000265069	ENSG00000056097	ZFR	-1.04845	-1.0567	1.04845	1.0567	0.781169		ENST00000698490	ENSG00000198677	SKIC3	-1.04518	-1.05654	1.04518	1.05654	1.07471
ENST00000425530	ENSG00000117602	RCAN3	-1.1378	-1.12891	1.1378	1.12891	0.781185		ENST00000263991	ENSG00000115504	EHBP1	-1.05947	-1.04808	1.05947	1.04808	1.07501
ENST00000649914	ENSG00000006530	AGK	-1.05587	-1.06418	1.05587	1.06418	0.781533		ENST00000529502	ENSG00000147654	EBAG9	-1.20779	-1.1948	1.20779	1.1948	1.07552
ENST00000482168	ENSG00000127125	PPCS	-1.08269	-1.09123	1.08269	1.09123	0.782075		ENST00000304511	ENSG00000171202	TMEM126A	-1.17345	-1.18622	1.17345	1.18622	1.07647
ENST00000573714	ENSG00000132507	EIF5A	-1.09006	-1.09865	1.09006	1.09865	0.782105		ENST00000298556	ENSG00000165704	HPRT1	-1.07741	-1.06576	1.07741	1.06576	1.08094
ENST00000344949	ENSG00000036054	TBC1D23	-1.06203	-1.07043	1.06203	1.07043	0.784444		ENST00000434558	ENSG00000143314	MRPL24	-1.10052	-1.11255	1.10052	1.11255	1.08123
ENST00000421536	ENSG00000065548	ZC3H15	-1.28518	-1.27508	1.28518	1.27508	0.785834		ENST00000544341	ENSG00000120860	WASHC3	-1.22679	-1.21352	1.22679	1.21352	1.08135
ENST00000490331	ENSG00000176209	SMIM19	-1.17221	-1.16299	1.17221	1.16299	0.786595		ENST00000380733	ENSG00000164985	PSIP1	-1.11626	-1.12847	1.11626	1.12847	1.08216
ENST00000551962	ENSG00000111481	COPZ1	-1.04606	-1.03783	1.04606	1.03783	0.786891		ENST00000464564	ENSG00000090266	NDUFB2	-1.14491	-1.13251	1.14491	1.13251	1.08338
ENST00000393287	ENSG00000066427	ATXN3	-1.03924	-1.0475	1.03924	1.0475	0.788361		ENST00000223641	ENSG00000106803	SEC61B	-1.07628	-1.06462	1.07628	1.06462	1.08367
ENST00000531080	ENSG00000110429	FBXO3	-1.05328	-1.06165	1.05328	1.06165	0.788702		ENST00000369459	ENSG00000185515	BRCC3	-1.10341	-1.1155	1.10341	1.1155	1.08383
ENST00000496808	ENSG00000087095	NLK	-1.05007	-1.05842	1.05007	1.05842	0.788866		ENST00000374524	ENSG00000057757	PITHD1	-1.06581	-1.05425	1.06581	1.05425	1.08437
ENST00000676874	ENSG00000170144	HNRNPA3	-1.03672	-1.04497	1.03672	1.04497	0.789914		ENST00000474823	ENSG00000168090	COPS6	-1.05373	-1.04229	1.05373	1.04229	1.08604
ENST00000556752	ENSG00000186469	GNG2	-1.05269	-1.04437	1.05269	1.04437	0.790854		ENST00000306193	ENSG00000145439	CBR4	-1.06203	-1.07372	1.06203	1.07372	1.08879
ENST00000248566	ENSG00000127922	SEM1	-1.23501	-1.24486	1.23501	1.24486	0.791276		ENST00000357849	ENSG00000121022	COPS5	-1.13439	-1.14689	1.13439	1.14689	1.0903
ENST00000224337	ENSG00000095585	BLNK	-1.27764	-1.26752	1.27764	1.26752	0.791535		ENST00000009589	ENSG00000008988	RPS20	-1.17609	-1.16326	1.17609	1.16326	1.09107
ENST00000473492	ENSG00000120662	MTRF1	-1.03349	-1.04174	1.03349	1.04174	0.792231		ENST00000465604	ENSG00000117632	STMN1	-1.14524	-1.15788	1.14524	1.15788	1.09168
ENST00000592395	ENSG00000071564	TCF3	-1.04056	-1.03231	1.04056	1.03231	0.792421		ENST00000478631	ENSG00000116171	SCP2	-1.10757	-1.09548	1.10757	1.09548	1.0919
ENST00000477289	ENSG00000107672	NSMCE4A	-1.07064	-1.0792	1.07064	1.0792	0.793414		ENST00000261308	ENSG00000113593	PPWD1	-1.18481	-1.17186	1.18481	1.17186	1.09327
ENST00000492540	ENSG00000054148	PHPT1	-1.05197	-1.04362	1.05197	1.04362	0.794027		ENST00000547276	ENSG00000135486	HNRNPA1	-1.09563	-1.10774	1.09563	1.10774	1.0933
ENST00000657110	ENSG00000253738	OTUD6B-AS1	-1.19459	-1.20416	1.19459	1.20416	0.794928		ENST00000296412	ENSG00000197894	ADH5	-1.12831	-1.11597	1.12831	1.11597	1.09339
ENST00000515453	ENSG00000109445	ZNF330	-1.10779	-1.11668	1.10779	1.11668	0.795841		ENST00000344824	ENSG00000167460	TPM4	-1.05531	-1.067	1.05531	1.067	1.09611
ENST00000495283	ENSG00000101901	ALG13	-1.08743	-1.09616	1.08743	1.09616	0.796354		ENST00000281623	ENSG00000151876	FBXO4	-1.06281	-1.05115	1.06281	1.05115	1.09703
ENST00000615603	ENSG00000114861	FOXP1	-1.04783	-1.03948	1.04783	1.03948	0.796811		ENST00000568578	ENSG00000147274	RBMX	-1.06944	-1.08132	1.06944	1.08132	1.09812
ENST00000337859	ENSG00000065548	ZC3H15	-1.31125	-1.3008	1.31125	1.3008	0.797164		ENST00000371514	ENSG00000116171	SCP2	-1.10881	-1.09663	1.10881	1.09663	1.09866
ENST00000675048	ENSG00000125944	HNRNPR	-1.08344	-1.0748	1.08344	1.0748	0.797304		ENST00000460770	ENSG00000008282	SYPL1	-1.06192	-1.05025	1.06192	1.05025	1.09944
ENST00000393909	ENSG00000115364	MRPL19	-1.04395	-1.03562	1.04395	1.03562	0.797466		ENST00000552085	ENSG00000139343	SNRPF	-1.06727	-1.0555	1.06727	1.0555	1.10268
ENST00000382348	ENSG00000184221	OLIG1	-1.09623	-1.10504	1.09623	1.10504	0.798028		ENST00000377615	ENSG00000188243	COMMD6	-1.05572	-1.06749	1.05572	1.06749	1.10275
ENST00000392151	ENSG00000187446	CHP1	-1.09293	-1.10172	1.09293	1.10172	0.798375		ENST00000393038	ENSG00000141378	PTRH2	-1.10843	-1.1208	1.10843	1.1208	1.10406
ENST00000421138	ENSG00000004700	RECQL	-1.14746	-1.13829	1.14746	1.13829	0.798877		ENST00000428559	ENSG00000023697	DERA	-1.04292	-1.05457	1.04292	1.05457	1.10444
ENST00000668043	ENSG00000237401	LINC01304	-1.04272	-1.05112	1.04272	1.05112	0.798887		ENST00000502596	ENSG00000138777	PPA2	-1.10517	-1.11752	1.10517	1.11752	1.10474
ENST00000460437	ENSG00000184203	PPP1R2	-1.05687	-1.06539	1.05687	1.06539	0.799365		ENST00000476181	ENSG00000090266	NDUFB2	-1.13555	-1.123	1.13555	1.123	1.10522
ENST00000674129	ENSG00000145335	SNCA	-1.07701	-1.06839	1.07701	1.06839	0.800316		ENST00000544349	ENSG00000139719	VPS33A	-1.05219	-1.04056	1.05219	1.04056	1.10547
ENST00000687944	ENSG00000120699	EXOSC8	-1.08114	-1.07248	1.08114	1.07248	0.801126		ENST00000553965	ENSG00000172590	MRPL52	-1.09173	-1.10394	1.09173	1.10394	1.10662
ENST00000319449	ENSG00000176783	RUFY1	-1.03301	-1.04136	1.03301	1.04136	0.801621		ENST00000507402	ENSG00000131732	ZCCHC9	-1.10224	-1.11458	1.10224	1.11458	1.10678
ENST00000561203	ENSG00000138593	SECISBP2L	-1.03294	-1.0413	1.03294	1.0413	0.802823		ENST00000522192	ENSG00000164330	EBF1	-1.06241	-1.07431	1.06241	1.07431	1.10742
ENST00000483721	ENSG00000158411	MITD1	-1.20716	-1.19746	1.20716	1.19746	0.803148		ENST00000402380	ENSG00000130638	ATXN10	-1.06463	-1.05284	1.06463	1.05284	1.10805
ENST00000487416	ENSG00000214046	SMIM7	-1.07055	-1.06193	1.07055	1.06193	0.804534		ENST00000549561	ENSG00000198015	MRPL42	-1.12741	-1.11489	1.12741	1.11489	1.1106
ENST00000481500	ENSG00000168385	SEPTIN2	-1.06038	-1.06899	1.06038	1.06899	0.805155		ENST00000523948	ENSG00000137574	TGS1	-1.08761	-1.07553	1.08761	1.07553	1.11081
ENST00000571133	ENSG00000171490	RSL1D1	-1.04541	-1.0539	1.04541	1.0539	0.805251		ENST00000580840	ENSG00000172171	TEFM	-1.07349	-1.08555	1.07349	1.08555	1.11091
ENST00000678501	ENSG00000122566	HNRNPA2B1	-1.08431	-1.07558	1.08431	1.07558	0.805443		ENST00000590692	ENSG00000134779	TPGS2	-1.09045	-1.0783	1.09045	1.0783	1.11442
ENST00000640961	ENSG00000109911	ELP4	-1.07195	-1.06332	1.07195	1.06332	0.805542		ENST00000520318	ENSG00000083099	LYRM2	-1.07628	-1.08844	1.07628	1.08844	1.1172
ENST00000337673	ENSG00000160908	ZNF394	-1.03834	-1.04678	1.03834	1.04678	0.805707		ENST00000559205	ENSG00000166411	IDH3A	-1.04972	-1.06159	1.04972	1.06159	1.11803
ENST00000554929	ENSG00000100650	SRSF5	-1.0791	-1.0704	1.0791	1.0704	0.80584		ENST00000504094	ENSG00000145216	FIP1L1	-1.07526	-1.06324	1.07526	1.06324	1.11842
ENST00000492710	ENSG00000120616	EPC1	-1.03499	-1.0434	1.03499	1.0434	0.806533		ENST00000597683	ENSG00000268362	ENSG00000268362	-1.09204	-1.07978	1.09204	1.07978	1.12234
ENST00000302271	ENSG00000125944	HNRNPR	-1.06437	-1.07303	1.06437	1.07303	0.807196		ENST00000368175	ENSG00000163534	FCRL1	-1.14841	-1.13552	1.14841	1.13552	1.12291
ENST00000558466	ENSG00000157734	SNX22	-1.06571	-1.0571	1.06571	1.0571	0.807653		ENST00000609983	ENSG00000234608	MAPKAPK5-AS1	-1.09305	-1.08077	1.09305	1.08077	1.12297
ENST00000561840	ENSG00000167515	TRAPPC2L	-1.15535	-1.16476	1.15535	1.16476	0.80773		ENST00000515763	ENSG00000127184	COX7C	-1.13441	-1.12166	1.13441	1.12166	1.12351
ENST00000687450	ENSG00000115295	CLIP4	-1.08893	-1.09781	1.08893	1.09781	0.808658		ENST00000416415	ENSG00000143499	SMYD2	-1.0637	-1.07579	1.0637	1.07579	1.12453
ENST00000611541	ENSG00000164934	DCAF13	-1.1724	-1.18196	1.1724	1.18196	0.80897		ENST00000552377	ENSG00000133773	CCDC59	-1.06083	-1.0729	1.06083	1.0729	1.12475
ENST00000653753	ENSG00000196756	SNHG17	-1.04987	-1.05845	1.04987	1.05845	0.811068		ENST00000300413	ENSG00000167088	SNRPD1	-1.11199	-1.09948	1.11199	1.09948	1.12494
ENST00000479502	ENSG00000125962	ARMCX5	-1.05825	-1.04966	1.05825	1.04966	0.811147		ENST00000326245	ENSG00000179914	ITLN1	-1.05449	-1.04263	1.05449	1.04263	1.125
ENST00000314607	ENSG00000146463	ZMYM4	-1.05304	-1.06165	1.05304	1.06165	0.811652		ENST00000477739	ENSG00000187118	CMC1	-1.06038	-1.07248	1.06038	1.07248	1.12785
ENST00000449469	ENSG00000196756	SNHG17	-1.04713	-1.05573	1.04713	1.05573	0.814507		ENST00000504085	ENSG00000163743	RCHY1	-1.06354	-1.07567	1.06354	1.07567	1.128
ENST00000395802	ENSG00000124164	VAPB	-1.03415	-1.04265	1.03415	1.04265	0.815921		ENST00000252934	ENSG00000130638	ATXN10	-1.05555	-1.04363	1.05555	1.04363	1.12913
ENST00000456575	ENSG00000163466	ARPC2	-1.05804	-1.06674	1.05804	1.06674	0.816066		ENST00000355151	ENSG00000172590	MRPL52	-1.07452	-1.0868	1.07452	1.0868	1.13006
ENST00000571947	ENSG00000170043	TRAPPC1	-1.04649	-1.03794	1.04649	1.03794	0.816715		ENST00000698760	ENSG00000186141	POLR3C	-1.04558	-1.05753	1.04558	1.05753	1.13044
ENST00000318037	ENSG00000163961	RNF168	-1.10439	-1.11349	1.10439	1.11349	0.817591		ENST00000683538	ENSG00000099246	RAB18	-1.04099	-1.0529	1.04099	1.0529	1.13093
ENST00000618172	ENSG00000124228	DDX27	-1.06602	-1.05729	1.06602	1.05729	0.818234		ENST00000554294	ENSG00000126777	KTN1	-1.20419	-1.19057	1.20419	1.19057	1.13173
ENST00000704335	ENSG00000015171	ZMYND11	-1.03874	-1.04731	1.03874	1.04731	0.8188		ENST00000264263	ENSG00000168827	GFM1	-1.0581	-1.04612	1.0581	1.04612	1.13286
ENST00000396509	ENSG00000156958	GALK2	-1.04213	-1.03359	1.04213	1.03359	0.819409		ENST00000287380	ENSG00000156787	TBC1D31	-1.07977	-1.06754	1.07977	1.06754	1.13316
ENST00000589629	ENSG00000105401	CDC37	-1.08122	-1.09018	1.08122	1.09018	0.821059		ENST00000494313	ENSG00000165272	AQP3	-1.08109	-1.09348	1.08109	1.09348	1.13357
ENST00000369541	ENSG00000116752	BCAS2	-1.18535	-1.19516	1.18535	1.19516	0.821207		ENST00000513000	ENSG00000109452	INPP4B	-1.10448	-1.09193	1.10448	1.09193	1.13576
ENST00000465604	ENSG00000117632	STMN1	-1.19941	-1.18955	1.19941	1.18955	0.821559		ENST00000513773	ENSG00000113593	PPWD1	-1.14837	-1.16156	1.14837	1.16156	1.13595
ENST00000646297	ENSG00000198860	TSEN15	-1.06415	-1.0554	1.06415	1.0554	0.821776		ENST00000561650	ENSG00000128989	ARPP19	-1.0837	-1.09616	1.0837	1.09616	1.13669
ENST00000578009	ENSG00000109083	IFT20	-1.09712	-1.0881	1.09712	1.0881	0.821789		ENST00000614627	ENSG00000152795	HNRNPDL	-1.08599	-1.09848	1.08599	1.09848	1.13674
ENST00000497362	ENSG00000204472	AIF1	-1.20881	-1.19887	1.20881	1.19887	0.82237		ENST00000368812	ENSG00000107938	EDRF1	-1.04844	-1.0605	1.04844	1.0605	1.1375
ENST00000436511	ENSG00000105497	ZNF175	-1.04754	-1.03892	1.04754	1.03892	0.822602		ENST00000502960	ENSG00000131495	NDUFA2	-1.10653	-1.11926	1.10653	1.11926	1.13753
ENST00000303759	ENSG00000170791	CHCHD7	-1.08702	-1.07807	1.08702	1.07807	0.82292		ENST00000518323	ENSG00000164330	EBF1	-1.09649	-1.10911	1.09649	1.10911	1.13786
ENST00000695604	ENSG00000004455	AK2	-1.09736	-1.10647	1.09736	1.10647	0.823116		ENST00000556256	ENSG00000092108	SCFD1	-1.14374	-1.13073	1.14374	1.13073	1.13788
ENST00000656330	ENSG00000246067	RAB30-DT	-1.07587	-1.06701	1.07587	1.06701	0.823624		ENST00000299300	ENSG00000166226	CCT2	-1.13997	-1.15313	1.13997	1.15313	1.14092
ENST00000547276	ENSG00000135486	HNRNPA1	-1.14695	-1.13751	1.14695	1.13751	0.823769		ENST00000638828	ENSG00000109911	ELP4	-1.0502	-1.06233	1.0502	1.06233	1.14214
ENST00000673846	ENSG00000023445	BIRC3	-1.23863	-1.2284	1.23863	1.2284	0.825589		ENST00000327668	ENSG00000198040	ZNF84	-1.07671	-1.06441	1.07671	1.06441	1.14255
ENST00000471645	ENSG00000143499	SMYD2	-1.109	-1.11824	1.109	1.11824	0.825917		ENST00000464938	ENSG00000069275	NUCKS1	-1.07106	-1.08345	1.07106	1.08345	1.14419
ENST00000568320	ENSG00000157045	NTAN1	-1.08595	-1.09502	1.08595	1.09502	0.827727		ENST00000630046	ENSG00000140264	SERF2	-1.05319	-1.04113	1.05319	1.04113	1.14534
ENST00000505291	ENSG00000236764	COX7A2P2	-1.0821	-1.09113	1.0821	1.09113	0.827831		ENST00000567830	ENSG00000128989	ARPP19	-1.06793	-1.08033	1.06793	1.08033	1.14703
ENST00000361815	ENSG00000101843	PSMD10	-1.19086	-1.181	1.19086	1.181	0.827994		ENST00000381070	ENSG00000153015	CWC27	-1.10095	-1.11373	1.10095	1.11373	1.14738
ENST00000552120	ENSG00000135390	ATP5MC2	-1.04834	-1.0571	1.04834	1.0571	0.82854		ENST00000556330	ENSG00000100650	SRSF5	-1.07667	-1.08917	1.07667	1.08917	1.14824
ENST00000574096	ENSG00000080986	NDC80	-1.06634	-1.05749	1.06634	1.05749	0.829469		ENST00000287706	ENSG00000157045	NTAN1	-1.0533	-1.0412	1.0533	1.0412	1.14884
ENST00000420343	ENSG00000155868	MED7	-1.09663	-1.10581	1.09663	1.10581	0.82996		ENST00000199320	ENSG00000086189	DIMT1	-1.04264	-1.05477	1.04264	1.05477	1.14948
ENST00000482125	ENSG00000114416	FXR1	-1.19201	-1.1821	1.19201	1.1821	0.831477		ENST00000492396	ENSG00000114209	PDCD10	-1.10993	-1.12285	1.10993	1.12285	1.15021
ENST00000626220	ENSG00000242086	MUC20-OT1	-1.04329	-1.03461	1.04329	1.03461	0.832301		ENST00000243286	ENSG00000196507	TCEAL3	-1.06629	-1.05402	1.06629	1.05402	1.1506
ENST00000260803	ENSG00000138231	DBR1	-1.06749	-1.07647	1.06749	1.07647	0.833608		ENST00000414700	ENSG00000182199	SHMT2	-1.04994	-1.06216	1.04994	1.06216	1.15063
ENST00000460284	ENSG00000079246	XRCC5	-1.07508	-1.06608	1.07508	1.06608	0.83671		ENST00000503156	ENSG00000169026	SLC49A3	-1.05277	-1.04064	1.05277	1.04064	1.15167
ENST00000504403	ENSG00000153064	BANK1	-1.42389	-1.41197	1.42389	1.41197	0.836778		ENST00000396703	ENSG00000182247	UBE2E2	-1.10524	-1.11813	1.10524	1.11813	1.15291
ENST00000253788	ENSG00000131469	RPL27	-1.15638	-1.1467	1.15638	1.1467	0.837097		ENST00000521662	ENSG00000120533	ENY2	-1.29342	-1.27851	1.29342	1.27851	1.153
ENST00000361804	ENSG00000108055	SMC3	-1.15648	-1.14678	1.15648	1.14678	0.838181		ENST00000567312	ENSG00000167515	TRAPPC2L	-1.07726	-1.06483	1.07726	1.06483	1.15348
ENST00000394650	ENSG00000005059	MCUB	-1.10159	-1.09234	1.10159	1.09234	0.839406		ENST00000677339	ENSG00000122566	HNRNPA2B1	-1.06292	-1.07534	1.06292	1.07534	1.15477
ENST00000233892	ENSG00000115540	MOB4	-1.03838	-1.04717	1.03838	1.04717	0.839997		ENST00000649711	ENSG00000145050	MANF	-1.06366	-1.05133	1.06366	1.05133	1.15886
ENST00000338732	ENSG00000106003	LFNG	-1.03403	-1.0428	1.03403	1.0428	0.841257		ENST00000280700	ENSG00000151092	NGLY1	-1.04124	-1.05346	1.04124	1.05346	1.16014
ENST00000416469	ENSG00000176209	SMIM19	-1.17639	-1.16649	1.17639	1.16649	0.841262		ENST00000230640	ENSG00000039123	MTREX	-1.12643	-1.11334	1.12643	1.11334	1.16172
ENST00000371470	ENSG00000162385	MAGOH	-1.17608	-1.18607	1.17608	1.18607	0.842347		ENST00000528250	ENSG00000074266	EED	-1.07025	-1.08283	1.07025	1.08283	1.162
ENST00000441076	ENSG00000123562	MORF4L2	-1.09025	-1.09952	1.09025	1.09952	0.842872		ENST00000412117	ENSG00000168556	ING2	-1.07861	-1.06606	1.07861	1.06606	1.16318
ENST00000489414	ENSG00000107371	EXOSC3	-1.04492	-1.05381	1.04492	1.05381	0.843003		ENST00000486488	ENSG00000177994	C2orf73	-1.05371	-1.06611	1.05371	1.06611	1.16362
ENST00000327772	ENSG00000184752	NDUFA12	-1.08121	-1.09042	1.08121	1.09042	0.844365		ENST00000676533	ENSG00000137806	NDUFAF1	-1.07345	-1.06096	1.07345	1.06096	1.16376
ENST00000556330	ENSG00000100650	SRSF5	-1.08631	-1.09558	1.08631	1.09558	0.845822		ENST00000265094	ENSG00000072803	FBXW11	-1.069	-1.0816	1.069	1.0816	1.16479
ENST00000698490	ENSG00000198677	SKIC3	-1.09355	-1.08429	1.09355	1.08429	0.846773		ENST00000496830	ENSG00000125676	THOC2	-1.14486	-1.1315	1.14486	1.1315	1.16673
ENST00000471595	ENSG00000114054	PCCB	-1.04475	-1.0359	1.04475	1.0359	0.847552		ENST00000393295	ENSG00000240682	ISY1	-1.04465	-1.05699	1.04465	1.05699	1.16706
ENST00000397885	ENSG00000080608	PUM3	-1.07136	-1.08052	1.07136	1.08052	0.848168		ENST00000547312	ENSG00000087470	DNM1L	-1.08398	-1.07132	1.08398	1.07132	1.16778
ENST00000316334	ENSG00000139517	LNX2	-1.04626	-1.05521	1.04626	1.05521	0.84866		ENST00000503798	ENSG00000108848	LUC7L3	-1.07731	-1.09004	1.07731	1.09004	1.16824
ENST00000510984	ENSG00000108848	LUC7L3	-1.07972	-1.08897	1.07972	1.08897	0.849704		ENST00000264279	ENSG00000055044	NOP58	-1.1737	-1.18764	1.1737	1.18764	1.17341
ENST00000507503	ENSG00000108848	LUC7L3	-1.0664	-1.07554	1.0664	1.07554	0.849866		ENST00000378572	ENSG00000165630	PRPF18	-1.15727	-1.14368	1.15727	1.14368	1.17484
ENST00000333957	ENSG00000111731	C2CD5	-1.09828	-1.1077	1.09828	1.1077	0.849875		ENST00000224337	ENSG00000095585	BLNK	-1.2183	-1.23282	1.2183	1.23282	1.17774
ENST00000216277	ENSG00000090060	PAPOLA	-1.05816	-1.06724	1.05816	1.06724	0.850597		ENST00000487809	ENSG00000163541	SUCLG1	-1.06093	-1.04843	1.06093	1.04843	1.17844
ENST00000331244	ENSG00000108010	GLRX3	-1.21175	-1.20144	1.21175	1.20144	0.850916		ENST00000431221	ENSG00000136003	ISCU	-1.07225	-1.08506	1.07225	1.08506	1.18027
ENST00000423272	ENSG00000088970	KIZ	-1.09079	-1.0815	1.09079	1.0815	0.851245		ENST00000700280	ENSG00000164134	NAA15	-1.08941	-1.07654	1.08941	1.07654	1.18166
ENST00000703337	ENSG00000087470	DNM1L	-1.10541	-1.09598	1.10541	1.09598	0.852802		ENST00000356842	ENSG00000119866	BCL11A	-1.10889	-1.12216	1.10889	1.12216	1.18237
ENST00000453466	ENSG00000105819	PMPCB	-1.04411	-1.0352	1.04411	1.0352	0.853681		ENST00000318950	ENSG00000133789	SWAP70	-1.21895	-1.23353	1.21895	1.23353	1.18272
ENST00000401447	ENSG00000106399	RPA3	-1.25188	-1.26267	1.25188	1.26267	0.854393		ENST00000392332	ENSG00000198130	HIBCH	-1.05562	-1.06826	1.05562	1.06826	1.18292
ENST00000685007	ENSG00000107669	ATE1	-1.05955	-1.0505	1.05955	1.0505	0.854462		ENST00000265229	ENSG00000082515	MRPL22	-1.11631	-1.1031	1.11631	1.1031	1.18296
ENST00000643348	ENSG00000197969	VPS13A	-1.03432	-1.04324	1.03432	1.04324	0.85478		ENST00000357559	ENSG00000114416	FXR1	-1.08536	-1.07252	1.08536	1.07252	1.18329
ENST00000370321	ENSG00000122406	RPL5	-1.20321	-1.21361	1.20321	1.21361	0.856789		ENST00000247866	ENSG00000090266	NDUFB2	-1.12982	-1.11642	1.12982	1.11642	1.18566
ENST00000548787	ENSG00000166226	CCT2	-1.25315	-1.2424	1.25315	1.2424	0.857548		ENST00000347275	ENSG00000122482	ZNF644	-1.07216	-1.08504	1.07216	1.08504	1.18691
ENST00000167218	ENSG00000071994	PDCD2	-1.07477	-1.08408	1.07477	1.08408	0.858818		ENST00000356136	ENSG00000198382	UVRAG	-1.03993	-1.05248	1.03993	1.05248	1.19162
ENST00000367881	ENSG00000143183	TMCO1	-1.14267	-1.15257	1.14267	1.15257	0.858825		ENST00000438490	ENSG00000170471	RALGAPB	-1.12689	-1.14049	1.12689	1.14049	1.19197
ENST00000430368	ENSG00000119977	TCTN3	-1.05201	-1.04297	1.05201	1.04297	0.859382		ENST00000538919	ENSG00000110200	ANAPC15	-1.04766	-1.06031	1.04766	1.06031	1.19324
ENST00000485454	ENSG00000116560	SFPQ	-1.0595	-1.05039	1.0595	1.05039	0.859989		ENST00000525332	ENSG00000111011	RSRC2	-1.11121	-1.09794	1.11121	1.09794	1.19388
ENST00000688655	ENSG00000289519	ENSG00000289519	-1.05057	-1.04153	1.05057	1.04153	0.860192		ENST00000455146	ENSG00000133103	COG6	-1.04883	-1.06151	1.04883	1.06151	1.19422
ENST00000418224	ENSG00000064933	PMS1	-1.15739	-1.14742	1.15739	1.14742	0.860834		ENST00000400903	ENSG00000162441	LZIC	-1.09906	-1.08593	1.09906	1.08593	1.19466
ENST00000622602	ENSG00000256537	SMIM10L1	-1.04371	-1.05277	1.04371	1.05277	0.860907		ENST00000692763	ENSG00000153015	CWC27	-1.0419	-1.0545	1.0419	1.0545	1.19529
ENST00000570445	ENSG00000103415	HMOX2	-1.05423	-1.0634	1.05423	1.0634	0.861584		ENST00000270632	ENSG00000269404	SPIB	-1.19453	-1.18024	1.19453	1.18024	1.19596
ENST00000546385	ENSG00000075188	NUP37	-1.11215	-1.12182	1.11215	1.12182	0.861955		ENST00000371588	ENSG00000000419	DPM1	-1.20505	-1.19062	1.20505	1.19062	1.19703
ENST00000392789	ENSG00000109929	SC5D	-1.06202	-1.07126	1.06202	1.07126	0.862913		ENST00000683940	ENSG00000182923	CEP63	-1.0507	-1.06343	1.0507	1.06343	1.19747
ENST00000416538	ENSG00000144224	UBXN4	-1.0867	-1.07732	1.0867	1.07732	0.863415		ENST00000557929	ENSG00000041357	PSMA4	-1.14278	-1.15664	1.14278	1.15664	1.19829
ENST00000652940	ENSG00000234608	MAPKAPK5-AS1	-1.06375	-1.07302	1.06375	1.07302	0.863432		ENST00000441246	ENSG00000047315	POLR2B	-1.04473	-1.05742	1.04473	1.05742	1.1996
ENST00000322147	ENSG00000168056	LTBP3	-1.03619	-1.04522	1.03619	1.04522	0.863882		ENST00000320936	ENSG00000099622	CIRBP	-1.04051	-1.05316	1.04051	1.05316	1.20091
ENST00000559075	ENSG00000140374	ETFA	-1.09056	-1.10009	1.09056	1.10009	0.86591		ENST00000514981	ENSG00000109180	OCIAD1	-1.07677	-1.06383	1.07677	1.06383	1.20203
ENST00000676768	ENSG00000197635	DPP4	-1.06862	-1.05935	1.06862	1.05935	0.867197		ENST00000368023	ENSG00000215845	TSTD1	-1.067	-1.08	1.067	1.08	1.20358
ENST00000511649	ENSG00000157869	RAB28	-1.03407	-1.04313	1.03407	1.04313	0.868638		ENST00000481952	ENSG00000154473	BUB3	-1.06637	-1.05352	1.06637	1.05352	1.20525
ENST00000336216	ENSG00000140382	HMG20A	-1.08818	-1.07872	1.08818	1.07872	0.868721		ENST00000433016	ENSG00000001631	KRIT1	-1.06772	-1.05484	1.06772	1.05484	1.20627
ENST00000369170	ENSG00000165669	FAM204A	-1.22735	-1.21668	1.22735	1.21668	0.868736		ENST00000489477	ENSG00000123545	NDUFAF4	-1.11837	-1.10488	1.11837	1.10488	1.2063
ENST00000422285	ENSG00000131828	PDHA1	-1.06305	-1.05381	1.06305	1.05381	0.868998		ENST00000473858	ENSG00000188529	SRSF10	-1.08317	-1.07009	1.08317	1.07009	1.20691
ENST00000477377	ENSG00000188243	COMMD6	-1.25207	-1.24118	1.25207	1.24118	0.869962		ENST00000560179	ENSG00000140374	ETFA	-1.06331	-1.07634	1.06331	1.07634	1.21052
ENST00000427280	ENSG00000197756	RPL37A	-1.08938	-1.07989	1.08938	1.07989	0.87091		ENST00000698768	ENSG00000186141	POLR3C	-1.04433	-1.05715	1.04433	1.05715	1.21214
ENST00000689932	ENSG00000108055	SMC3	-1.14753	-1.13754	1.14753	1.13754	0.871215		ENST00000318386	ENSG00000163950	SLBP	-1.06772	-1.05476	1.06772	1.05476	1.21392
ENST00000594700	ENSG00000130755	GMFG	-1.10821	-1.11796	1.10821	1.11796	0.871901		ENST00000360579	ENSG00000111237	VPS29	-1.09293	-1.07964	1.09293	1.07964	1.21559
ENST00000555877	ENSG00000118308	IRAG2	-1.0466	-1.03747	1.0466	1.03747	0.872456		ENST00000265769	ENSG00000042980	ADAM28	-1.09673	-1.11023	1.09673	1.11023	1.21594
ENST00000428154	ENSG00000105819	PMPCB	-1.04221	-1.03311	1.04221	1.03311	0.872624		ENST00000540536	ENSG00000120860	WASHC3	-1.23104	-1.21607	1.23104	1.21607	1.21598
ENST00000581882	ENSG00000087191	PSMC5	-1.04958	-1.05883	1.04958	1.05883	0.873276		ENST00000426447	ENSG00000106244	PDAP1	-1.1758	-1.16149	1.1758	1.16149	1.21725
ENST00000286692	ENSG00000156171	DRAM2	-1.11533	-1.10557	1.11533	1.10557	0.874798		ENST00000504202	ENSG00000169567	HINT1	-1.14882	-1.16301	1.14882	1.16301	1.22019
ENST00000263208	ENSG00000100084	HIRA	-1.26034	-1.24931	1.26034	1.24931	0.875369		ENST00000684577	ENSG00000046651	OFD1	-1.08301	-1.06979	1.08301	1.06979	1.2207
ENST00000447399	ENSG00000133789	SWAP70	-1.23127	-1.22048	1.23127	1.22048	0.876364		ENST00000374606	ENSG00000204220	PFDN6	-1.09219	-1.10569	1.09219	1.10569	1.2211
ENST00000530089	ENSG00000166012	TAF1D	-1.16092	-1.17119	1.16092	1.17119	0.876547		ENST00000356352	ENSG00000151461	UPF2	-1.13514	-1.14917	1.13514	1.14917	1.22142
ENST00000561650	ENSG00000128989	ARPP19	-1.09226	-1.10193	1.09226	1.10193	0.876933		ENST00000514777	ENSG00000113658	SMAD5	-1.04949	-1.06247	1.04949	1.06247	1.22163
ENST00000425847	ENSG00000114686	MRPL3	-1.24133	-1.25231	1.24133	1.25231	0.877165		ENST00000427905	ENSG00000100316	RPL3	-1.10941	-1.12314	1.10941	1.12314	1.22223
ENST00000524208	ENSG00000070501	POLB	-1.05028	-1.05958	1.05028	1.05958	0.878026		ENST00000674158	ENSG00000133706	LARS1	-1.05501	-1.04211	1.05501	1.04211	1.22287
ENST00000602741	ENSG00000270061	ENSG00000270061	-1.04739	-1.05667	1.04739	1.05667	0.878426		ENST00000565205	ENSG00000167515	TRAPPC2L	-1.07707	-1.09041	1.07707	1.09041	1.22307
ENST00000597985	ENSG00000105373	NOP53	-1.0632	-1.07263	1.0632	1.07263	0.878757		ENST00000506973	ENSG00000053900	ANAPC4	-1.05191	-1.06494	1.05191	1.06494	1.22342
ENST00000515664	ENSG00000164117	FBXO8	-1.08317	-1.09278	1.08317	1.09278	0.879575		ENST00000562428	ENSG00000159593	NAE1	-1.04257	-1.0555	1.04257	1.0555	1.22517
ENST00000601807	ENSG00000104872	PIH1D1	-1.07863	-1.06913	1.07863	1.06913	0.880555		ENST00000674270	ENSG00000133706	LARS1	-1.0531	-1.04019	1.0531	1.04019	1.22557
ENST00000460488	ENSG00000165487	MICU2	-1.1357	-1.1458	1.1357	1.1458	0.88154		ENST00000315367	ENSG00000175895	PLEKHF2	-1.13194	-1.11806	1.13194	1.11806	1.22632
ENST00000489410	ENSG00000159445	THEM4	-1.04262	-1.03341	1.04262	1.03341	0.88381		ENST00000502256	ENSG00000168884	TNIP2	-1.04608	-1.05907	1.04608	1.05907	1.22651
ENST00000534152	ENSG00000149313	AASDHPPT	-1.09573	-1.08604	1.09573	1.08604	0.884383		ENST00000341189	ENSG00000102401	ARMCX3	-1.0454	-1.0584	1.0454	1.0584	1.22806
ENST00000691123	ENSG00000092148	HECTD1	-1.13093	-1.12092	1.13093	1.12092	0.884673		ENST00000393543	ENSG00000111554	MDM1	-1.05804	-1.07121	1.05804	1.07121	1.22946
ENST00000625243	ENSG00000173575	CHD2	-1.0826	-1.07301	1.0826	1.07301	0.885744		ENST00000306465	ENSG00000151665	PIGF	-1.13569	-1.12172	1.13569	1.12172	1.22953
ENST00000260810	ENSG00000163781	TOPBP1	-1.05957	-1.05018	1.05957	1.05018	0.885922		ENST00000486715	ENSG00000168827	GFM1	-1.05371	-1.04074	1.05371	1.04074	1.23065
ENST00000634989	ENSG00000080503	SMARCA2	-1.06288	-1.05346	1.06288	1.05346	0.886561		ENST00000518959	ENSG00000155097	ATP6V1C1	-1.08808	-1.07469	1.08808	1.07469	1.23125
ENST00000278412	ENSG00000149136	SSRP1	-1.08577	-1.07614	1.08577	1.07614	0.886977		ENST00000506207	ENSG00000169567	HINT1	-1.0991	-1.11282	1.0991	1.11282	1.23277
ENST00000642445	ENSG00000198836	OPA1	-1.06012	-1.05072	1.06012	1.05072	0.887217		ENST00000301328	ENSG00000167699	GLOD4	-1.16813	-1.15372	1.16813	1.15372	1.23355
ENST00000672910	ENSG00000125375	DMAC2L	-1.04603	-1.05541	1.04603	1.05541	0.888388		ENST00000432178	ENSG00000156261	CCT8	-1.07114	-1.05792	1.07114	1.05792	1.23362
ENST00000564544	ENSG00000131143	COX4I1	-1.0877	-1.07803	1.0877	1.07803	0.888425		ENST00000409714	ENSG00000138398	PPIG	-1.24522	-1.26082	1.24522	1.26082	1.23708
ENST00000574110	ENSG00000105176	URI1	-1.17907	-1.16858	1.17907	1.16858	0.888999		ENST00000626968	ENSG00000166171	DPCD	-1.11937	-1.10552	1.11937	1.10552	1.23748
ENST00000397655	ENSG00000204852	TCTN1	-1.04931	-1.03998	1.04931	1.03998	0.889009		ENST00000682933	ENSG00000138095	LRPPRC	-1.11169	-1.09793	1.11169	1.09793	1.2376
ENST00000264316	ENSG00000074966	TXK	-1.07922	-1.06962	1.07922	1.06962	0.889766		ENST00000538183	ENSG00000291237	SOD2	-1.06234	-1.04918	1.06234	1.04918	1.23832
ENST00000491703	ENSG00000241837	ATP5PO	-1.34805	-1.36016	1.34805	1.36016	0.889794		ENST00000535387	ENSG00000198000	NOL8	-1.18416	-1.1695	1.18416	1.1695	1.23844
ENST00000481213	ENSG00000143748	NVL	-1.06896	-1.05944	1.06896	1.05944	0.890317		ENST00000541569	ENSG00000120860	WASHC3	-1.19989	-1.18502	1.19989	1.18502	1.23932
ENST00000553710	ENSG00000126777	KTN1	-1.19609	-1.18544	1.19609	1.18544	0.890385		ENST00000258886	ENSG00000136381	IREB2	-1.04347	-1.05657	1.04347	1.05657	1.23962
ENST00000692608	ENSG00000165527	ARF6	-1.05709	-1.04767	1.05709	1.04767	0.891249		ENST00000335895	ENSG00000145741	BTF3	-1.13236	-1.11832	1.13236	1.11832	1.23991
ENST00000256460	ENSG00000134072	CAMK1	-1.05683	-1.04741	1.05683	1.04741	0.891634		ENST00000518364	ENSG00000082515	MRPL22	-1.11039	-1.09662	1.11039	1.09662	1.2401
ENST00000669405	ENSG00000196756	SNHG17	-1.04928	-1.05874	1.04928	1.05874	0.894026		ENST00000538152	ENSG00000110852	CLEC2B	-1.11764	-1.10377	1.11764	1.10377	1.24124
ENST00000367478	ENSG00000047410	TPR	-1.0749	-1.08461	1.0749	1.08461	0.895029		ENST00000462941	ENSG00000162385	MAGOH	-1.18983	-1.2048	1.18983	1.2048	1.24189
ENST00000392008	ENSG00000198612	COPS8	-1.11679	-1.10679	1.11679	1.10679	0.895529		ENST00000263461	ENSG00000120008	WDR11	-1.04256	-1.05568	1.04256	1.05568	1.24297
ENST00000492396	ENSG00000114209	PDCD10	-1.17039	-1.1599	1.17039	1.1599	0.896333		ENST00000366514	ENSG00000162851	TFB2M	-1.11002	-1.09622	1.11002	1.09622	1.24371
ENST00000368858	ENSG00000154473	BUB3	-1.09055	-1.08077	1.09055	1.08077	0.896701		ENST00000506597	ENSG00000153130	SCOC	-1.047	-1.06019	1.047	1.06019	1.24391
ENST00000483063	ENSG00000115350	POLE4	-1.06058	-1.07018	1.06058	1.07018	0.897151		ENST00000396642	ENSG00000205268	PDE7A	-1.09428	-1.08067	1.09428	1.08067	1.24394
ENST00000439701	ENSG00000185811	IKZF1	-1.04478	-1.0354	1.04478	1.0354	0.897682		ENST00000677750	ENSG00000138398	PPIG	-1.16857	-1.18329	1.16857	1.18329	1.24411
ENST00000459911	ENSG00000107672	NSMCE4A	-1.09706	-1.08719	1.09706	1.08719	0.899261		ENST00000585085	ENSG00000169738	DCXR	-1.05582	-1.06912	1.05582	1.06912	1.24459
ENST00000358204	ENSG00000135269	TES	-1.04142	-1.03206	1.04142	1.03206	0.899373		ENST00000483489	ENSG00000138095	LRPPRC	-1.06949	-1.05616	1.06949	1.05616	1.2464
ENST00000255174	ENSG00000132823	OSER1	-1.03979	-1.04923	1.03979	1.04923	0.899658		ENST00000308588	ENSG00000169371	SNUPN	-1.05989	-1.07327	1.05989	1.07327	1.24653
ENST00000394795	ENSG00000120727	PAIP2	-1.05195	-1.04249	1.05195	1.04249	0.899868		ENST00000282999	ENSG00000153037	SRP19	-1.17027	-1.18504	1.17027	1.18504	1.24671
ENST00000682148	ENSG00000182150	ERCC6L2	-1.03334	-1.04273	1.03334	1.04273	0.900891		ENST00000404115	ENSG00000158290	CUL4B	-1.04555	-1.05878	1.04555	1.05878	1.24969
ENST00000569656	ENSG00000185716	MOSMO	-1.03305	-1.04245	1.03305	1.04245	0.900917		ENST00000503411	ENSG00000198301	SDAD1	-1.09323	-1.10707	1.09323	1.10707	1.25013
ENST00000261658	ENSG00000103429	BFAR	-1.0426	-1.0332	1.0426	1.0332	0.901262		ENST00000337995	ENSG00000197050	ZNF420	-1.07183	-1.05843	1.07183	1.05843	1.25024
ENST00000419437	ENSG00000134077	THUMPD3	-1.14066	-1.13037	1.14066	1.13037	0.90234		ENST00000552336	ENSG00000170627	GTSF1	-1.05422	-1.0676	1.05422	1.0676	1.25287
ENST00000695624	ENSG00000010671	BTK	-1.03889	-1.04836	1.03889	1.04836	0.903213		ENST00000247026	ENSG00000126653	NSRP1	-1.11953	-1.10548	1.11953	1.10548	1.25444
ENST00000524153	ENSG00000083099	LYRM2	-1.15792	-1.14746	1.15792	1.14746	0.903307		ENST00000419437	ENSG00000134077	THUMPD3	-1.09498	-1.10894	1.09498	1.10894	1.2582
ENST00000591054	ENSG00000105364	MRPL4	-1.04725	-1.03779	1.04725	1.03779	0.903612		ENST00000373062	ENSG00000134697	GNL2	-1.13117	-1.14559	1.13117	1.14559	1.25873
ENST00000478578	ENSG00000163584	RPL22L1	-1.19848	-1.20942	1.19848	1.20942	0.905077		ENST00000507349	ENSG00000163319	MRPS18C	-1.2676	-1.28378	1.2676	1.28378	1.25996
ENST00000556218	ENSG00000078304	PPP2R5C	-1.11966	-1.1095	1.11966	1.1095	0.907498		ENST00000355081	ENSG00000179454	KLHL28	-1.07748	-1.0639	1.07748	1.0639	1.25998
ENST00000495555	ENSG00000100360	IFT27	-1.04104	-1.03159	1.04104	1.03159	0.907799		ENST00000593427	ENSG00000268205	ENSG00000268205	-1.05445	-1.04112	1.05445	1.04112	1.26482
ENST00000356716	ENSG00000085274	MYNN	-1.06591	-1.07568	1.06591	1.07568	0.90866		ENST00000302271	ENSG00000125944	HNRNPR	-1.04952	-1.06299	1.04952	1.06299	1.26746
ENST00000502960	ENSG00000131495	NDUFA2	-1.116	-1.12624	1.116	1.12624	0.908665		ENST00000419277	ENSG00000231389	HLA-DPA1	-1.06151	-1.04804	1.06151	1.04804	1.2691
ENST00000397694	ENSG00000182362	YBEY	-1.05914	-1.06885	1.05914	1.06885	0.90877		ENST00000518955	ENSG00000039123	MTREX	-1.10092	-1.11508	1.10092	1.11508	1.26933
ENST00000513658	ENSG00000124279	FASTKD3	-1.04541	-1.03591	1.04541	1.03591	0.909371		ENST00000443631	ENSG00000223478	ZDHHC12-DT	-1.0546	-1.0412	1.0546	1.0412	1.27041
ENST00000605726	ENSG00000263528	IKBKE	-1.03598	-1.04549	1.03598	1.04549	0.910214		ENST00000573026	ENSG00000108953	YWHAE	-1.07043	-1.05683	1.07043	1.05683	1.27066
ENST00000541279	ENSG00000197345	MRPL21	-1.15641	-1.16704	1.15641	1.16704	0.910809		ENST00000530199	ENSG00000198168	SVIP	-1.14685	-1.16162	1.14685	1.16162	1.27144
ENST00000514455	ENSG00000204628	RACK1	-1.0367	-1.04624	1.0367	1.04624	0.912056		ENST00000280557	ENSG00000139726	DENR	-1.08711	-1.07328	1.08711	1.07328	1.27193
ENST00000261203	ENSG00000111052	LIN7A	-1.03482	-1.04434	1.03482	1.04434	0.912223		ENST00000651624	ENSG00000124795	DEK	-1.08467	-1.09867	1.08467	1.09867	1.27388
ENST00000349959	ENSG00000168734	PKIG	-1.18901	-1.17815	1.18901	1.17815	0.913063		ENST00000216277	ENSG00000090060	PAPOLA	-1.04599	-1.05949	1.04599	1.05949	1.27438
ENST00000216106	ENSG00000100281	HMGXB4	-1.03818	-1.04775	1.03818	1.04775	0.913954		ENST00000556979	ENSG00000125952	MAX	-1.03992	-1.05336	1.03992	1.05336	1.2756
ENST00000462609	ENSG00000124370	MCEE	-1.09432	-1.08431	1.09432	1.08431	0.915514		ENST00000482742	ENSG00000101901	ALG13	-1.05988	-1.07358	1.05988	1.07358	1.27568
ENST00000463098	ENSG00000131051	RBM39	-1.09183	-1.08183	1.09183	1.08183	0.915813		ENST00000295756	ENSG00000163519	TRAT1	-1.20142	-1.21695	1.20142	1.21695	1.27618
ENST00000265866	ENSG00000096746	HNRNPH3	-1.07977	-1.06986	1.07977	1.06986	0.917742		ENST00000498825	ENSG00000165609	NUDT5	-1.05886	-1.04534	1.05886	1.04534	1.27648
ENST00000500148	ENSG00000247572	CKMT2-AS1	-1.04581	-1.03621	1.04581	1.03621	0.918248		ENST00000342666	ENSG00000145349	CAMK2D	-1.08987	-1.07595	1.08987	1.07595	1.27702
ENST00000420894	ENSG00000120438	TCP1	-1.03536	-1.04495	1.03536	1.04495	0.918478		ENST00000378017	ENSG00000170873	MTSS1	-1.0692	-1.08304	1.0692	1.08304	1.27768
ENST00000356842	ENSG00000119866	BCL11A	-1.12519	-1.13563	1.12519	1.13563	0.919003		ENST00000595636	ENSG00000130755	GMFG	-1.12481	-1.11044	1.12481	1.11044	1.278
ENST00000343043	ENSG00000132676	DAP3	-1.06581	-1.0757	1.06581	1.0757	0.91948		ENST00000378060	ENSG00000136100	VPS36	-1.07899	-1.06519	1.07899	1.06519	1.27863
ENST00000541076	ENSG00000051825	MPHOSPH9	-1.05543	-1.04572	1.05543	1.04572	0.91948		ENST00000527578	ENSG00000112339	HBS1L	-1.09385	-1.10802	1.09385	1.10802	1.27886
ENST00000376049	ENSG00000204472	AIF1	-1.18723	-1.19825	1.18723	1.19825	0.919658		ENST00000234310	ENSG00000221823	PPP3R1	-1.11553	-1.10126	1.11553	1.10126	1.27894
ENST00000518955	ENSG00000039123	MTREX	-1.15926	-1.1486	1.15926	1.1486	0.919687		ENST00000685399	ENSG00000181555	SETD2	-1.08177	-1.06793	1.08177	1.06793	1.27973
ENST00000315368	ENSG00000053900	ANAPC4	-1.10134	-1.09119	1.10134	1.09119	0.921541		ENST00000256447	ENSG00000134061	CD180	-1.13552	-1.12099	1.13552	1.12099	1.28002
ENST00000581355	ENSG00000256525	POLG2	-1.04266	-1.03302	1.04266	1.03302	0.924293		ENST00000285518	ENSG00000155189	AGPAT5	-1.05808	-1.04452	1.05808	1.04452	1.28141
ENST00000394295	ENSG00000196975	ANXA4	-1.07889	-1.08895	1.07889	1.08895	0.924297		ENST00000435345	ENSG00000116171	SCP2	-1.11488	-1.10059	1.11488	1.10059	1.28155
ENST00000613823	ENSG00000169764	UGP2	-1.06999	-1.07997	1.06999	1.07997	0.924531		ENST00000319942	ENSG00000137955	RABGGTB	-1.06222	-1.0486	1.06222	1.0486	1.28221
ENST00000553461	ENSG00000090060	PAPOLA	-1.09969	-1.10997	1.09969	1.10997	0.925639		ENST00000442119	ENSG00000234608	MAPKAPK5-AS1	-1.1188	-1.10446	1.1188	1.10446	1.28237
ENST00000371979	ENSG00000101901	ALG13	-1.1017	-1.11201	1.1017	1.11201	0.927052		ENST00000381000	ENSG00000087470	DNM1L	-1.07396	-1.06019	1.07396	1.06019	1.2827
ENST00000562428	ENSG00000159593	NAE1	-1.09102	-1.08088	1.09102	1.08088	0.92903		ENST00000354926	ENSG00000146963	LUC7L2	-1.04784	-1.06148	1.04784	1.06148	1.28553
ENST00000359187	ENSG00000175265	GOLGA8A	-1.06099	-1.05111	1.06099	1.05111	0.93081		ENST00000461935	ENSG00000116754	SRSF11	-1.07705	-1.09109	1.07705	1.09109	1.28637
ENST00000409228	ENSG00000081320	STK17B	-1.04291	-1.05271	1.04291	1.05271	0.931483		ENST00000304434	ENSG00000012660	ELOVL5	-1.04174	-1.05532	1.04174	1.05532	1.28652
ENST00000465988	ENSG00000102078	SLC25A14	-1.03363	-1.04336	1.03363	1.04336	0.931831		ENST00000685964	ENSG00000089682	RBM41	-1.05655	-1.04295	1.05655	1.04295	1.28743
ENST00000536142	ENSG00000211460	TSN	-1.10692	-1.0966	1.10692	1.0966	0.932542		ENST00000342016	ENSG00000138433	CIR1	-1.11718	-1.13176	1.11718	1.13176	1.28769
ENST00000492779	ENSG00000131051	RBM39	-1.05591	-1.06585	1.05591	1.06585	0.933262		ENST00000371885	ENSG00000162366	PDZK1IP1	-1.04244	-1.05604	1.04244	1.05604	1.28771
ENST00000515389	ENSG00000145287	PLAC8	-1.1197	-1.10925	1.1197	1.10925	0.933309		ENST00000504148	ENSG00000150779	TIMM8B	-1.13186	-1.11726	1.13186	1.11726	1.2901
ENST00000686157	ENSG00000273841	TAF9	-1.21504	-1.20369	1.21504	1.20369	0.934223		ENST00000358855	ENSG00000198000	NOL8	-1.15795	-1.143	1.15795	1.143	1.29172
ENST00000517532	ENSG00000156831	NSMCE2	-1.08795	-1.09823	1.08795	1.09823	0.936263		ENST00000306954	ENSG00000170270	GON7	-1.05905	-1.04536	1.05905	1.04536	1.2922
ENST00000427761	ENSG00000227969	NPM1P22	-1.05292	-1.04305	1.05292	1.04305	0.93699		ENST00000297071	ENSG00000164548	TRA2A	-1.09191	-1.07779	1.09191	1.07779	1.29286
ENST00000340533	ENSG00000166347	CYB5A	-1.09549	-1.08522	1.09549	1.08522	0.937265		ENST00000673846	ENSG00000023445	BIRC3	-1.17087	-1.18621	1.17087	1.18621	1.29329
ENST00000651833	ENSG00000143622	RIT1	-1.10444	-1.11489	1.10444	1.11489	0.937794		ENST00000559475	ENSG00000140319	SRP14	-1.12874	-1.14355	1.12874	1.14355	1.29552
ENST00000468349	ENSG00000205758	CRYZL1	-1.08371	-1.09398	1.08371	1.09398	0.939136		ENST00000361314	ENSG00000116157	GPX7	-1.0488	-1.06262	1.0488	1.06262	1.30085
ENST00000554990	ENSG00000012983	MAP4K5	-1.11559	-1.10511	1.11559	1.10511	0.939439		ENST00000377654	ENSG00000204852	TCTN1	-1.07412	-1.0883	1.07412	1.0883	1.30287
ENST00000369839	ENSG00000148835	TAF5	-1.04245	-1.05235	1.04245	1.05235	0.940816		ENST00000395119	ENSG00000104529	EEF1D	-1.06482	-1.07888	1.06482	1.07888	1.304
ENST00000328703	ENSG00000143575	HAX1	-1.04948	-1.05945	1.04948	1.05945	0.941038		ENST00000528654	ENSG00000162894	FCMR	-1.09549	-1.08119	1.09549	1.08119	1.30556
ENST00000331923	ENSG00000159086	PAXBP1	-1.05028	-1.0404	1.05028	1.0404	0.941567		ENST00000425380	ENSG00000198331	HYLS1	-1.04631	-1.06017	1.04631	1.06017	1.30704
ENST00000460095	ENSG00000196141	SPATS2L	-1.05752	-1.04755	1.05752	1.04755	0.943234		ENST00000266604	ENSG00000139233	LLPH	-1.11058	-1.09605	1.11058	1.09605	1.30781
ENST00000476899	ENSG00000174891	RSRC1	-1.14328	-1.13249	1.14328	1.13249	0.94338		ENST00000530848	ENSG00000104529	EEF1D	-1.06662	-1.08076	1.06662	1.08076	1.30794
ENST00000461271	ENSG00000108384	RAD51C	-1.11232	-1.12293	1.11232	1.12293	0.945041		ENST00000361532	ENSG00000143420	ENSA	-1.11711	-1.13192	1.11711	1.13192	1.30877
ENST00000510448	ENSG00000091490	SEL1L3	-1.1032	-1.09277	1.1032	1.09277	0.945728		ENST00000511102	ENSG00000109180	OCIAD1	-1.05074	-1.06468	1.05074	1.06468	1.3096
ENST00000618156	ENSG00000184203	PPP1R2	-1.09258	-1.10301	1.09258	1.10301	0.94601		ENST00000409276	ENSG00000115875	SRSF7	-1.06079	-1.07487	1.06079	1.07487	1.3099
ENST00000321037	ENSG00000001561	ENPP4	-1.03757	-1.04748	1.03757	1.04748	0.946354		ENST00000470012	ENSG00000144034	TPRKB	-1.04802	-1.06193	1.04802	1.06193	1.3099
ENST00000368023	ENSG00000215845	TSTD1	-1.0749	-1.08517	1.0749	1.08517	0.946441		ENST00000478935	ENSG00000144746	ARL6IP5	-1.04874	-1.06269	1.04874	1.06269	1.31224
ENST00000649692	ENSG00000113013	HSPA9	-1.05199	-1.04202	1.05199	1.04202	0.94725		ENST00000517501	ENSG00000170584	NUDCD2	-1.06791	-1.05389	1.06791	1.05389	1.31269
ENST00000404735	ENSG00000143947	RPS27A	-1.06929	-1.05915	1.06929	1.05915	0.948231		ENST00000590479	ENSG00000234608	MAPKAPK5-AS1	-1.14209	-1.1271	1.14209	1.1271	1.31278
ENST00000511472	ENSG00000127184	COX7C	-1.222	-1.23371	1.222	1.23371	0.949483		ENST00000447266	ENSG00000112701	SENP6	-1.08028	-1.09466	1.08028	1.09466	1.3137
ENST00000327367	ENSG00000166949	SMAD3	-1.03519	-1.04512	1.03519	1.04512	0.949912		ENST00000398339	ENSG00000196628	TCF4	-1.07869	-1.06452	1.07869	1.06452	1.31404
ENST00000477739	ENSG00000187118	CMC1	-1.12083	-1.11015	1.12083	1.11015	0.952474		ENST00000556760	ENSG00000087302	RTRAF	-1.10191	-1.08742	1.10191	1.08742	1.31507
ENST00000482374	ENSG00000101901	ALG13	-1.09937	-1.10994	1.09937	1.10994	0.952528		ENST00000505068	ENSG00000132463	GRSF1	-1.069	-1.05493	1.069	1.05493	1.31594
ENST00000440019	ENSG00000116209	TMEM59	-1.0661	-1.05594	1.0661	1.05594	0.952995		ENST00000698793	ENSG00000114416	FXR1	-1.09137	-1.10594	1.09137	1.10594	1.31711
ENST00000511706	ENSG00000120727	PAIP2	-1.0538	-1.06394	1.0538	1.06394	0.953273		ENST00000677646	ENSG00000135316	SYNCRIP	-1.05968	-1.04572	1.05968	1.04572	1.31741
ENST00000588938	ENSG00000104814	MAP4K1	-1.04119	-1.03127	1.04119	1.03127	0.953353		ENST00000685874	ENSG00000115839	RAB3GAP1	-1.0454	-1.05938	1.0454	1.05938	1.31954
ENST00000580678	ENSG00000166347	CYB5A	-1.08777	-1.07739	1.08777	1.07739	0.953475		ENST00000334731	ENSG00000155621	C9orf85	-1.07001	-1.05588	1.07001	1.05588	1.32042
ENST00000378183	ENSG00000204977	TRIM13	-1.06362	-1.0739	1.06362	1.0739	0.956709		ENST00000677115	ENSG00000136888	ATP6V1G1	-1.09469	-1.10934	1.09469	1.10934	1.32096
ENST00000486488	ENSG00000177994	C2orf73	-1.05725	-1.06747	1.05725	1.06747	0.957454		ENST00000256383	ENSG00000134001	EIF2S1	-1.0663	-1.05221	1.0663	1.05221	1.32129
ENST00000567830	ENSG00000128989	ARPP19	-1.07308	-1.08345	1.07308	1.08345	0.95757		ENST00000565309	ENSG00000167515	TRAPPC2L	-1.09454	-1.10919	1.09454	1.10919	1.32132
ENST00000611717	ENSG00000275052	PPP4R3B	-1.07812	-1.06778	1.07812	1.06778	0.959057		ENST00000558506	ENSG00000100664	EIF5	-1.06736	-1.08166	1.06736	1.08166	1.32231
ENST00000337659	ENSG00000112739	PRPF4B	-1.04942	-1.05959	1.04942	1.05959	0.959788		ENST00000411938	ENSG00000128534	LSM8	-1.14042	-1.12531	1.14042	1.12531	1.32437
ENST00000252102	ENSG00000131495	NDUFA2	-1.13042	-1.11955	1.13042	1.11955	0.961709		ENST00000367142	ENSG00000069275	NUCKS1	-1.08489	-1.07052	1.08489	1.07052	1.32483
ENST00000300688	ENSG00000167283	ATP5MG	-1.12111	-1.13201	1.12111	1.13201	0.963135		ENST00000471144	ENSG00000124228	DDX27	-1.04018	-1.05415	1.04018	1.05415	1.32499
ENST00000358008	ENSG00000164022	AIMP1	-1.20314	-1.19155	1.20314	1.19155	0.963592		ENST00000483416	ENSG00000135829	DHX9	-1.04025	-1.05422	1.04025	1.05422	1.32554
ENST00000504094	ENSG00000145216	FIP1L1	-1.07421	-1.06386	1.07421	1.06386	0.963703		ENST00000418197	ENSG00000136731	UGGT1	-1.04755	-1.06163	1.04755	1.06163	1.3263
ENST00000395934	ENSG00000109911	ELP4	-1.05521	-1.06548	1.05521	1.06548	0.96423		ENST00000264158	ENSG00000115839	RAB3GAP1	-1.04372	-1.05775	1.04372	1.05775	1.32647
ENST00000433107	ENSG00000013725	CD6	-1.04339	-1.03332	1.04339	1.03332	0.964746		ENST00000380384	ENSG00000137154	RPS6	-1.10411	-1.08946	1.10411	1.08946	1.32736
ENST00000507678	ENSG00000129128	SPCS3	-1.0664	-1.07679	1.0664	1.07679	0.964899		ENST00000648433	ENSG00000115267	IFIH1	-1.07669	-1.09119	1.07669	1.09119	1.32893
ENST00000356674	ENSG00000122566	HNRNPA2B1	-1.06356	-1.07393	1.06356	1.07393	0.96545		ENST00000367660	ENSG00000146386	ABRACL	-1.1134	-1.12841	1.1134	1.12841	1.32993
ENST00000678839	ENSG00000186432	KPNA4	-1.06104	-1.0508	1.06104	1.0508	0.965667		ENST00000423085	ENSG00000198860	TSEN15	-1.05896	-1.04487	1.05896	1.04487	1.33003
ENST00000523921	ENSG00000169045	HNRNPH1	-1.16202	-1.15079	1.16202	1.15079	0.966488		ENST00000519259	ENSG00000153914	SREK1	-1.04998	-1.06419	1.04998	1.06419	1.33512
ENST00000648395	ENSG00000006530	AGK	-1.05588	-1.04567	1.05588	1.04567	0.966828		ENST00000274542	ENSG00000145860	RNF145	-1.05764	-1.04351	1.05764	1.04351	1.33649
ENST00000542645	ENSG00000180776	ZDHHC20	-1.05034	-1.04015	1.05034	1.04015	0.969644		ENST00000674310	ENSG00000133706	LARS1	-1.05999	-1.04582	1.05999	1.04582	1.33666
ENST00000246657	ENSG00000126353	CCR7	-1.11386	-1.10306	1.11386	1.10306	0.970035		ENST00000376395	ENSG00000135018	UBQLN1	-1.05522	-1.0411	1.05522	1.0411	1.33795
ENST00000356792	ENSG00000107938	EDRF1	-1.03472	-1.04486	1.03472	1.04486	0.97046		ENST00000522439	ENSG00000147669	POLR2K	-1.13763	-1.1224	1.13763	1.1224	1.33815
ENST00000225430	ENSG00000108298	RPL19	-1.04246	-1.05268	1.04246	1.05268	0.970998		ENST00000584208	ENSG00000167862	MRPL58	-1.07625	-1.06184	1.07625	1.06184	1.33936
ENST00000317398	ENSG00000083814	ZNF671	-1.0539	-1.04366	1.0539	1.04366	0.971719		ENST00000318066	ENSG00000177889	UBE2N	-1.0495	-1.06376	1.0495	1.06376	1.34035
ENST00000570622	ENSG00000103415	HMOX2	-1.05701	-1.04674	1.05701	1.04674	0.972002		ENST00000558311	ENSG00000140395	SKIC8	-1.11253	-1.09759	1.11253	1.09759	1.34281
ENST00000293880	ENSG00000149136	SSRP1	-1.08615	-1.07559	1.08615	1.07559	0.972295		ENST00000485960	ENSG00000121749	TBC1D15	-1.08893	-1.10376	1.08893	1.10376	1.34388
ENST00000505922	ENSG00000109180	OCIAD1	-1.07806	-1.06757	1.07806	1.06757	0.972992		ENST00000463284	ENSG00000196683	TOMM7	-1.21116	-1.22768	1.21116	1.22768	1.34499
ENST00000686971	ENSG00000196756	SNHG17	-1.04832	-1.05862	1.04832	1.05862	0.973413		ENST00000546132	ENSG00000130921	MTRFR	-1.08027	-1.06572	1.08027	1.06572	1.34714
ENST00000433207	ENSG00000138398	PPIG	-1.26938	-1.28186	1.26938	1.28186	0.973966		ENST00000394689	ENSG00000166164	BRD7	-1.05531	-1.04108	1.05531	1.04108	1.34833
ENST00000655834	ENSG00000203875	SNHG5	-1.03704	-1.04726	1.03704	1.04726	0.975853		ENST00000462952	ENSG00000215845	TSTD1	-1.06334	-1.07788	1.06334	1.07788	1.34861
ENST00000420646	ENSG00000145335	SNCA	-1.04315	-1.05344	1.04315	1.05344	0.976502		ENST00000679763	ENSG00000135297	MTO1	-1.06629	-1.08088	1.06629	1.08088	1.34976
ENST00000311893	ENSG00000136003	ISCU	-1.0578	-1.06824	1.0578	1.06824	0.976938		ENST00000433627	ENSG00000257103	LSM14A	-1.06307	-1.07762	1.06307	1.07762	1.35017
ENST00000527173	ENSG00000111011	RSRC2	-1.1016	-1.09084	1.1016	1.09084	0.977044		ENST00000373298	ENSG00000078596	ITM2A	-1.0437	-1.05799	1.0437	1.05799	1.35047
ENST00000558535	ENSG00000166411	IDH3A	-1.05716	-1.04683	1.05716	1.04683	0.977125		ENST00000572954	ENSG00000103363	ELOB	-1.07105	-1.05658	1.07105	1.05658	1.35047
ENST00000370487	ENSG00000101189	MRGBP	-1.05191	-1.04161	1.05191	1.04161	0.97863		ENST00000256692	ENSG00000293316	PLEKHA8P1_ENSG00000293316	-1.1038	-1.0889	1.1038	1.0889	1.35052
ENST00000589873	ENSG00000172175	MALT1	-1.13351	-1.1224	1.13351	1.1224	0.980317		ENST00000336399	ENSG00000134297	PLEKHA8P1	-1.1038	-1.0889	1.1038	1.0889	1.35052
ENST00000357489	ENSG00000112200	ZNF451	-1.09955	-1.11046	1.09955	1.11046	0.981994		ENST00000261844	ENSG00000047346	ATOSA	-1.05795	-1.07244	1.05795	1.07244	1.351
ENST00000480893	ENSG00000205758	CRYZL1	-1.09568	-1.08492	1.09568	1.08492	0.982718		ENST00000296102	ENSG00000243147	MRPL33	-1.14853	-1.13302	1.14853	1.13302	1.35105
ENST00000368865	ENSG00000154473	BUB3	-1.09099	-1.08025	1.09099	1.08025	0.984128		ENST00000457404	ENSG00000138777	PPA2	-1.10672	-1.1219	1.10672	1.1219	1.35312
ENST00000374749	ENSG00000108094	CUL2	-1.09164	-1.0809	1.09164	1.0809	0.984154		ENST00000216225	ENSG00000100387	RBX1	-1.08864	-1.07389	1.08864	1.07389	1.35521
ENST00000488594	ENSG00000152904	GGPS1	-1.14615	-1.13487	1.14615	1.13487	0.984769		ENST00000256366	ENSG00000213463	SYNJ2BP	-1.07888	-1.06425	1.07888	1.06425	1.3558
ENST00000441940	ENSG00000205758	CRYZL1	-1.09655	-1.08575	1.09655	1.08575	0.985077		ENST00000291232	ENSG00000159958	TNFRSF13C	-1.09081	-1.1058	1.09081	1.1058	1.35588
ENST00000556566	ENSG00000170270	GON7	-1.05097	-1.06146	1.05097	1.06146	0.98759		ENST00000551765	ENSG00000257218	GATC	-1.04024	-1.05457	1.04024	1.05457	1.35865
ENST00000513499	ENSG00000134480	CCNH	-1.06782	-1.05727	1.06782	1.05727	0.988056		ENST00000544867	ENSG00000198000	NOL8	-1.1551	-1.13937	1.1551	1.13937	1.36177
ENST00000507613	ENSG00000163683	SMIM14	-1.04759	-1.03722	1.04759	1.03722	0.989492		ENST00000634989	ENSG00000080503	SMARCA2	-1.07653	-1.06187	1.07653	1.06187	1.36226
ENST00000437713	ENSG00000235954	TTC28-AS1	-1.04681	-1.05727	1.04681	1.05727	0.989758		ENST00000282841	ENSG00000152904	GGPS1	-1.04198	-1.05637	1.04198	1.05637	1.36248
ENST00000361952	ENSG00000198783	ZNF830	-1.11023	-1.09923	1.11023	1.09923	0.991212		ENST00000553461	ENSG00000090060	PAPOLA	-1.08369	-1.09866	1.08369	1.09866	1.3628
ENST00000372487	ENSG00000089682	RBM41	-1.09058	-1.07976	1.09058	1.07976	0.992237		ENST00000556184	ENSG00000100650	SRSF5	-1.06631	-1.08106	1.06631	1.08106	1.36445
ENST00000492112	ENSG00000188529	SRSF10	-1.11125	-1.10019	1.11125	1.10019	0.995995		ENST00000574110	ENSG00000105176	URI1	-1.12077	-1.13629	1.12077	1.13629	1.36594
ENST00000380191	ENSG00000057608	GDI2	-1.06124	-1.05066	1.06124	1.05066	0.996341		ENST00000275603	ENSG00000146731	CCT6A	-1.08804	-1.10311	1.08804	1.10311	1.36617
ENST00000515460	ENSG00000138750	NUP54	-1.11774	-1.129	1.11774	1.129	0.996864		ENST00000340473	ENSG00000188342	GTF2F2	-1.04073	-1.05516	1.04073	1.05516	1.36671
ENST00000262133	ENSG00000103479	RBL2	-1.05954	-1.04895	1.05954	1.04895	0.999542		ENST00000496851	ENSG00000026297	RNASET2	-1.07798	-1.09292	1.07798	1.09292	1.36701
ENST00000303469	ENSG00000171806	METTL18	-1.12686	-1.1156	1.12686	1.1156	0.999875		ENST00000472398	ENSG00000182670	TTC3	-1.05968	-1.04519	1.05968	1.04519	1.36721
ENST00000557901	ENSG00000166710	B2M	-1.04995	-1.06057	1.04995	1.06057	1.00082		ENST00000442471	ENSG00000162894	FCMR	-1.08586	-1.07102	1.08586	1.07102	1.36727
ENST00000536830	ENSG00000134759	ELP2	-1.10303	-1.09199	1.10303	1.09199	1.00104		ENST00000681611	ENSG00000132424	PNISR	-1.04688	-1.06139	1.04688	1.06139	1.36772
ENST00000392132	ENSG00000079246	XRCC5	-1.04745	-1.03695	1.04745	1.03695	1.00219		ENST00000684171	ENSG00000184752	NDUFA12	-1.05144	-1.06603	1.05144	1.06603	1.3683
ENST00000281416	ENSG00000151690	MFSD6	-1.07892	-1.0681	1.07892	1.0681	1.00248		ENST00000368576	ENSG00000153975	ZUP1	-1.05732	-1.04285	1.05732	1.04285	1.36852
ENST00000390299	ENSG00000211653	IGLV1-40_ENSG00000211653	-1.11947	-1.1082	1.11947	1.1082	1.00616		ENST00000486363	ENSG00000159055	MIS18A	-1.06476	-1.05019	1.06476	1.05019	1.36879
ENST00000555411	ENSG00000165525	NEMF	-1.06694	-1.0562	1.06694	1.0562	1.0064		ENST00000478928	ENSG00000115091	ACTR3	-1.05126	-1.06585	1.05126	1.06585	1.36915
ENST00000407911	ENSG00000154473	BUB3	-1.0868	-1.07585	1.0868	1.07585	1.00711		ENST00000533654	ENSG00000143401	ANP32E	-1.12009	-1.13564	1.12009	1.13564	1.36922
ENST00000646222	ENSG00000174780	SRP72	-1.11488	-1.10365	1.11488	1.10365	1.00741		ENST00000240079	ENSG00000120860	WASHC3	-1.21582	-1.19917	1.21582	1.19917	1.3698
ENST00000496543	ENSG00000128699	ORMDL1	-1.08546	-1.09651	1.08546	1.09651	1.00779		ENST00000471188	ENSG00000004766	VPS50	-1.07182	-1.05713	1.07182	1.05713	1.3702
ENST00000264065	ENSG00000077232	DNAJC10	-1.08766	-1.0767	1.08766	1.0767	1.00787		ENST00000656227	ENSG00000234608	MAPKAPK5-AS1	-1.09939	-1.08433	1.09939	1.08433	1.37022
ENST00000684988	ENSG00000108055	SMC3	-1.15434	-1.14269	1.15434	1.14269	1.00941		ENST00000420343	ENSG00000155868	MED7	-1.07286	-1.08777	1.07286	1.08777	1.3703
ENST00000502781	ENSG00000164167	LSM6	-1.08184	-1.07091	1.08184	1.07091	1.01014		ENST00000506908	ENSG00000169567	HINT1	-1.10313	-1.11846	1.10313	1.11846	1.37053
ENST00000470131	ENSG00000114209	PDCD10	-1.23805	-1.22553	1.23805	1.22553	1.01097		ENST00000680325	ENSG00000130921	MTRFR	-1.06116	-1.07593	1.06116	1.07593	1.37243
ENST00000534260	ENSG00000104388	RAB2A	-1.04209	-1.03155	1.04209	1.03155	1.01155		ENST00000377780	ENSG00000083520	DIS3	-1.0844	-1.09949	1.0844	1.09949	1.37257
ENST00000361138	ENSG00000198887	SMC5	-1.08641	-1.09752	1.08641	1.09752	1.01209		ENST00000486941	ENSG00000060688	SNRNP40	-1.04302	-1.05754	1.04302	1.05754	1.37355
ENST00000393432	ENSG00000169045	HNRNPH1	-1.07744	-1.08847	1.07744	1.08847	1.01279		ENST00000637771	ENSG00000127951	FGL2	-1.05882	-1.07358	1.05882	1.07358	1.37494
ENST00000573026	ENSG00000108953	YWHAE	-1.06517	-1.05438	1.06517	1.05438	1.01308		ENST00000490967	ENSG00000198832	SELENOM	-1.09381	-1.07875	1.09381	1.07875	1.3766
ENST00000473835	ENSG00000163714	U2SURP	-1.15348	-1.14179	1.15348	1.14179	1.01351		ENST00000381685	ENSG00000115761	NOL10	-1.06649	-1.0518	1.06649	1.0518	1.37743
ENST00000528250	ENSG00000074266	EED	-1.12597	-1.11454	1.12597	1.11454	1.01535		ENST00000380822	ENSG00000085231	AK6	-1.11779	-1.13341	1.11779	1.13341	1.37804
ENST00000643702	ENSG00000198860	TSEN15	-1.06522	-1.07615	1.06522	1.07615	1.01538		ENST00000265462	ENSG00000126432	PRDX5	-1.06633	-1.05164	1.06633	1.05164	1.37809
ENST00000380654	ENSG00000164330	EBF1	-1.09964	-1.11093	1.09964	1.11093	1.01637		ENST00000613938	ENSG00000166024	R3HCC1L	-1.04795	-1.06259	1.04795	1.06259	1.3782
ENST00000617689	ENSG00000083535	PIBF1	-1.04491	-1.03429	1.04491	1.03429	1.0166		ENST00000409501	ENSG00000115652	UXS1	-1.07223	-1.05745	1.07223	1.05745	1.37835
ENST00000614115	ENSG00000204852	TCTN1	-1.07831	-1.06734	1.07831	1.06734	1.0172		ENST00000560638	ENSG00000092439	TRPM7	-1.08921	-1.0742	1.08921	1.0742	1.37842
ENST00000650617	ENSG00000144659	SLC25A38	-1.09297	-1.08185	1.09297	1.08185	1.0173		ENST00000358678	ENSG00000198015	MRPL42	-1.08378	-1.09893	1.08378	1.09893	1.37844
ENST00000551307	ENSG00000061987	MON2	-1.04472	-1.05547	1.04472	1.05547	1.01887		ENST00000621674	ENSG00000142541	RPL13A	-1.0558	-1.07056	1.0558	1.07056	1.37874
ENST00000312046	ENSG00000164830	OXR1	-1.05623	-1.06712	1.05623	1.06712	1.02038		ENST00000322030	ENSG00000119335	SET	-1.1037	-1.08846	1.1037	1.08846	1.38121
ENST00000508157	ENSG00000145734	BDP1	-1.09649	-1.1078	1.09649	1.1078	1.02083		ENST00000469721	ENSG00000151150	ANK3	-1.05699	-1.04239	1.05699	1.04239	1.38126
ENST00000688099	ENSG00000147316	MCPH1	-1.04623	-1.05702	1.04623	1.05702	1.02091		ENST00000553362	ENSG00000087302	RTRAF	-1.08963	-1.07458	1.08963	1.07458	1.38157
ENST00000509156	ENSG00000172262	ZNF131	-1.07757	-1.06657	1.07757	1.06657	1.0213		ENST00000445124	ENSG00000105618	PRPF31	-1.13188	-1.11624	1.13188	1.11624	1.38208
ENST00000582613	ENSG00000169738	DCXR	-1.0372	-1.04791	1.0372	1.04791	1.0227		ENST00000420450	ENSG00000251247	ZNF345	-1.06407	-1.04935	1.06407	1.04935	1.38329
ENST00000582985	ENSG00000198231	DDX42	-1.04243	-1.05321	1.04243	1.05321	1.02408		ENST00000622013	ENSG00000273611	ZNHIT3	-1.10087	-1.11632	1.10087	1.11632	1.38399
ENST00000373030	ENSG00000101052	IFT52	-1.03329	-1.04398	1.03329	1.04398	1.02421		ENST00000367677	ENSG00000120333	MRPS14	-1.0982	-1.083	1.0982	1.083	1.384
ENST00000309784	ENSG00000213186	TRIM59	-1.07201	-1.06101	1.07201	1.06101	1.02543		ENST00000691695	ENSG00000140374	ETFA	-1.05261	-1.06738	1.05261	1.06738	1.38422
ENST00000488290	ENSG00000107951	MTPAP	-1.05216	-1.06306	1.05216	1.06306	1.02576		ENST00000327154	ENSG00000129197	RPAIN	-1.11286	-1.09744	1.11286	1.09744	1.38548
ENST00000381295	ENSG00000090989	EXOC1	-1.0646	-1.05367	1.0646	1.05367	1.02675		ENST00000684393	ENSG00000099246	RAB18	-1.09064	-1.10597	1.09064	1.10597	1.38569
ENST00000353334	ENSG00000019582	CD74	-1.07439	-1.06336	1.07439	1.06336	1.02688		ENST00000446189	ENSG00000174574	AKIRIN1	-1.06246	-1.04772	1.06246	1.04772	1.38742
ENST00000695481	ENSG00000144026	ZNF514	-1.06583	-1.07689	1.06583	1.07689	1.02693		ENST00000379516	ENSG00000205302	SNX2	-1.16418	-1.18056	1.16418	1.18056	1.38753
ENST00000422760	ENSG00000128534	LSM8	-1.18087	-1.16874	1.18087	1.16874	1.02712		ENST00000393484	ENSG00000135269	TES	-1.05851	-1.04382	1.05851	1.04382	1.38774
ENST00000688391	ENSG00000146282	RARS2	-1.0463	-1.05716	1.0463	1.05716	1.02729		ENST00000640977	ENSG00000166598	HSP90B1	-1.05624	-1.07112	1.05624	1.07112	1.38847
ENST00000701941	ENSG00000196756	SNHG17	-1.04207	-1.05288	1.04207	1.05288	1.02736		ENST00000344989	ENSG00000188529	SRSF10	-1.07729	-1.09246	1.07729	1.09246	1.38848
ENST00000553449	ENSG00000156411	ATP5MJ	-1.21767	-1.20515	1.21767	1.20515	1.02823		ENST00000415002	ENSG00000085063	CD59	-1.05651	-1.07139	1.05651	1.07139	1.38896
ENST00000554951	ENSG00000125375	DMAC2L	-1.06745	-1.05647	1.06745	1.05647	1.0284		ENST00000477588	ENSG00000156171	DRAM2	-1.06741	-1.05258	1.06741	1.05258	1.38943
ENST00000417874	ENSG00000151092	NGLY1	-1.06974	-1.08086	1.06974	1.08086	1.02877		ENST00000625243	ENSG00000173575	CHD2	-1.09264	-1.07745	1.09264	1.07745	1.38984
ENST00000395029	ENSG00000081059	TCF7	-1.10691	-1.09552	1.10691	1.09552	1.02888		ENST00000337130	ENSG00000169764	UGP2	-1.05501	-1.0699	1.05501	1.0699	1.39178
ENST00000336976	ENSG00000267680	ZNF224	-1.04078	-1.05164	1.04078	1.05164	1.03265		ENST00000293851	ENSG00000103355	PRSS33	-1.13045	-1.14641	1.13045	1.14641	1.39184
ENST00000458574	ENSG00000143158	MPC2	-1.09724	-1.08589	1.09724	1.08589	1.03395		ENST00000484070	ENSG00000062650	WAPL	-1.08131	-1.06626	1.08131	1.06626	1.39222
ENST00000219313	ENSG00000103035	PSMD7	-1.04211	-1.05301	1.04211	1.05301	1.03504		ENST00000376094	ENSG00000108423	TUBD1	-1.06367	-1.04884	1.06367	1.04884	1.394
ENST00000707111	ENSG00000168958	MFF	-1.05263	-1.06364	1.05263	1.06364	1.03521		ENST00000509122	ENSG00000109180	OCIAD1	-1.06198	-1.07699	1.06198	1.07699	1.3942
ENST00000534450	ENSG00000132780	NASP	-1.10111	-1.11263	1.10111	1.11263	1.03555		ENST00000504409	ENSG00000205056	LINC02397	-1.06752	-1.05262	1.06752	1.05262	1.39599
ENST00000616768	ENSG00000076242	MLH1	-1.06941	-1.05833	1.06941	1.05833	1.03623		ENST00000560569	ENSG00000140395	SKIC8	-1.10762	-1.09216	1.10762	1.09216	1.39607
ENST00000360472	ENSG00000162734	PEA15	-1.05805	-1.04708	1.05805	1.04708	1.03701		ENST00000303236	ENSG00000172071	EIF2AK3	-1.13854	-1.12264	1.13854	1.12264	1.3967
ENST00000527424	ENSG00000120925	RNF170	-1.08552	-1.09691	1.08552	1.09691	1.03792		ENST00000652022	ENSG00000269893	SNHG8	-1.17574	-1.19239	1.17574	1.19239	1.39674
ENST00000624881	ENSG00000101901	ALG13	-1.08916	-1.10059	1.08916	1.10059	1.03819		ENST00000361288	ENSG00000064995	TAF11	-1.05929	-1.04449	1.05929	1.04449	1.39724
ENST00000472629	ENSG00000136521	NDUFB5	-1.05823	-1.06935	1.05823	1.06935	1.04023		ENST00000523514	ENSG00000153310	CYRIB	-1.05574	-1.04097	1.05574	1.04097	1.39853
ENST00000320963	ENSG00000117906	RCN2	-1.14672	-1.15879	1.14672	1.15879	1.04174		ENST00000506682	ENSG00000170854	RIOX2	-1.10922	-1.12496	1.10922	1.12496	1.39943
ENST00000483407	ENSG00000009307	CSDE1	-1.06117	-1.05011	1.06117	1.05011	1.04177		ENST00000571947	ENSG00000170043	TRAPPC1	-1.06209	-1.0472	1.06209	1.0472	1.40177
ENST00000331173	ENSG00000177613	CSTF2T	-1.06616	-1.05503	1.06616	1.05503	1.04366		ENST00000471465	ENSG00000174842	GLMN	-1.07355	-1.0585	1.07355	1.0585	1.40265
ENST00000470468	ENSG00000169442	CD52	-1.14738	-1.15949	1.14738	1.15949	1.04471		ENST00000523037	ENSG00000082515	MRPL22	-1.12139	-1.10566	1.12139	1.10566	1.40285
ENST00000690166	ENSG00000164754	RAD21	-1.08867	-1.0773	1.08867	1.0773	1.04477		ENST00000418224	ENSG00000064933	PMS1	-1.09736	-1.11299	1.09736	1.11299	1.40461
ENST00000529691	ENSG00000166261	ZNF202	-1.03375	-1.04467	1.03375	1.04467	1.04514		ENST00000435706	ENSG00000077097	TOP2B	-1.0807	-1.06551	1.0807	1.06551	1.40533
ENST00000585976	ENSG00000068097	HEATR6	-1.0465	-1.03556	1.0465	1.03556	1.04554		ENST00000682242	ENSG00000188243	COMMD6	-1.07378	-1.08911	1.07378	1.08911	1.40717
ENST00000499847	ENSG00000138777	PPA2	-1.07229	-1.06105	1.07229	1.06105	1.04807		ENST00000444273	ENSG00000112200	ZNF451	-1.11388	-1.09821	1.11388	1.09821	1.40723
ENST00000326448	ENSG00000068885	IFT80	-1.05834	-1.06955	1.05834	1.06955	1.04853		ENST00000337573	ENSG00000147654	EBAG9	-1.14623	-1.13009	1.14623	1.13009	1.40815
ENST00000379331	ENSG00000123131	PRDX4	-1.09077	-1.07932	1.09077	1.07932	1.04988		ENST00000518055	ENSG00000164754	RAD21	-1.0815	-1.09695	1.0815	1.09695	1.40832
ENST00000573759	ENSG00000167842	MIS12	-1.08871	-1.10026	1.08871	1.10026	1.04992		ENST00000556428	ENSG00000100603	SNW1	-1.1232	-1.13925	1.1232	1.13925	1.40871
ENST00000379477	ENSG00000120662	MTRF1	-1.03544	-1.04644	1.03544	1.04644	1.05078		ENST00000439701	ENSG00000185811	IKZF1	-1.05967	-1.04474	1.05967	1.04474	1.40944
ENST00000533654	ENSG00000143401	ANP32E	-1.13636	-1.14843	1.13636	1.14843	1.05089		ENST00000524153	ENSG00000083099	LYRM2	-1.09777	-1.11348	1.09777	1.11348	1.41061
ENST00000619323	ENSG00000275180	ENSG00000275180	-1.06261	-1.05144	1.06261	1.05144	1.05099		ENST00000345724	ENSG00000172175	MALT1	-1.08354	-1.06825	1.08354	1.06825	1.41105
ENST00000333396	ENSG00000170854	RIOX2	-1.08693	-1.07549	1.08693	1.07549	1.05239		ENST00000678839	ENSG00000186432	KPNA4	-1.06586	-1.05082	1.06586	1.05082	1.41114
ENST00000563479	ENSG00000137814	HAUS2	-1.08285	-1.07146	1.08285	1.07146	1.05245		ENST00000471853	ENSG00000162441	LZIC	-1.10155	-1.086	1.10155	1.086	1.41173
ENST00000469809	ENSG00000163608	NEPRO	-1.09131	-1.10292	1.09131	1.10292	1.05251		ENST00000497322	ENSG00000197958	RPL12	-1.10966	-1.09393	1.10966	1.09393	1.41723
ENST00000469939	ENSG00000182670	TTC3	-1.08897	-1.0775	1.08897	1.0775	1.05298		ENST00000562039	ENSG00000169189	NSMCE1	-1.08837	-1.10402	1.08837	1.10402	1.41727
ENST00000377798	ENSG00000137054	POLR1E	-1.04291	-1.03193	1.04291	1.03193	1.05303		ENST00000246071	ENSG00000125870	SNRPB2	-1.10707	-1.12304	1.10707	1.12304	1.42203
ENST00000393227	ENSG00000108848	LUC7L3	-1.06248	-1.07379	1.06248	1.07379	1.05311		ENST00000427761	ENSG00000227969	NPM1P22	-1.06642	-1.05125	1.06642	1.05125	1.42255
ENST00000319357	ENSG00000164543	STK17A	-1.09308	-1.08157	1.09308	1.08157	1.05369		ENST00000684864	ENSG00000174720	LARP7	-1.18555	-1.16868	1.18555	1.16868	1.42281
ENST00000272065	ENSG00000143727	ACP1	-1.09856	-1.11027	1.09856	1.11027	1.0541		ENST00000311893	ENSG00000136003	ISCU	-1.05121	-1.06639	1.05121	1.06639	1.42327
ENST00000556428	ENSG00000100603	SNW1	-1.13371	-1.1458	1.13371	1.1458	1.05504		ENST00000510569	ENSG00000138750	NUP54	-1.06704	-1.08246	1.06704	1.08246	1.42461
ENST00000483894	ENSG00000162613	FUBP1	-1.10644	-1.11824	1.10644	1.11824	1.05558		ENST00000280756	ENSG00000151135	TMEM263	-1.10659	-1.0908	1.10659	1.0908	1.4264
ENST00000603385	ENSG00000232593	KANTR	-1.05008	-1.06129	1.05008	1.06129	1.05573		ENST00000526555	ENSG00000149806	FAU	-1.0513	-1.06651	1.0513	1.06651	1.42652
ENST00000649365	ENSG00000006530	AGK	-1.06065	-1.04945	1.06065	1.04945	1.05584		ENST00000390319	ENSG00000211673	IGLV3-1	-1.07751	-1.09311	1.07751	1.09311	1.4273
ENST00000502987	ENSG00000145335	SNCA	-1.1178	-1.10599	1.1178	1.10599	1.0567		ENST00000376049	ENSG00000204472	AIF1	-1.16668	-1.18358	1.16668	1.18358	1.42808
ENST00000691368	ENSG00000196756	SNHG17	-1.0425	-1.05363	1.0425	1.05363	1.05671		ENST00000286692	ENSG00000156171	DRAM2	-1.05476	-1.07006	1.05476	1.07006	1.42935
ENST00000402708	ENSG00000119801	YPEL5	-1.03659	-1.04767	1.03659	1.04767	1.05682		ENST00000699994	ENSG00000144674	GOLGA4	-1.14997	-1.16666	1.14997	1.16666	1.4308
ENST00000544368	ENSG00000166226	CCT2	-1.22549	-1.21253	1.22549	1.21253	1.05706		ENST00000475783	ENSG00000155368	DBI	-1.24619	-1.26435	1.24619	1.26435	1.43609
ENST00000600880	ENSG00000197756	RPL37A	-1.11682	-1.10502	1.11682	1.10502	1.05708		ENST00000305586	ENSG00000114416	FXR1	-1.12822	-1.14467	1.12822	1.14467	1.43739
ENST00000695873	ENSG00000185043	CIB1	-1.06163	-1.07298	1.06163	1.07298	1.05724		ENST00000558803	ENSG00000140374	ETFA	-1.05104	-1.06638	1.05104	1.06638	1.43795
ENST00000471115	ENSG00000162642	C1orf52	-1.04293	-1.05408	1.04293	1.05408	1.05782		ENST00000378578	ENSG00000165169	DYNLT3	-1.12953	-1.11325	1.12953	1.11325	1.44121
ENST00000223324	ENSG00000106591	MRPL32	-1.19625	-1.18359	1.19625	1.18359	1.05797		ENST00000229179	ENSG00000111581	NUP107	-1.12315	-1.10695	1.12315	1.10695	1.44239
ENST00000308448	ENSG00000138138	ATAD1	-1.08537	-1.09698	1.08537	1.09698	1.05827		ENST00000693239	ENSG00000103363	ELOB	-1.08523	-1.06958	1.08523	1.06958	1.44239
ENST00000568578	ENSG00000147274	RBMX	-1.12516	-1.11325	1.12516	1.11325	1.05873		ENST00000478050	ENSG00000115128	SF3B6	-1.13804	-1.1547	1.13804	1.1547	1.44243
ENST00000259037	ENSG00000136521	NDUFB5	-1.06705	-1.05574	1.06705	1.05574	1.05919		ENST00000629785	ENSG00000215301	DDX3X	-1.04877	-1.06413	1.04877	1.06413	1.44303
ENST00000514209	ENSG00000138777	PPA2	-1.15295	-1.14073	1.15295	1.14073	1.05965		ENST00000329214	ENSG00000185298	CCDC137	-1.06417	-1.04881	1.06417	1.04881	1.44356
ENST00000602483	ENSG00000269893	SNHG8	-1.31266	-1.32672	1.31266	1.32672	1.05991		ENST00000449480	ENSG00000116750	UCHL5	-1.05698	-1.07248	1.05698	1.07248	1.44489
ENST00000477811	ENSG00000180776	ZDHHC20	-1.05648	-1.04528	1.05648	1.04528	1.06024		ENST00000530270	ENSG00000246067	RAB30-DT	-1.05262	-1.06806	1.05262	1.06806	1.44575
ENST00000599627	ENSG00000178980	SELENOW	-1.0448	-1.03372	1.0448	1.03372	1.06056		ENST00000636849	ENSG00000219545	UMAD1	-1.0667	-1.08236	1.0667	1.08236	1.44639
ENST00000360004	ENSG00000196126	HLA-DRB1	-1.03503	-1.04612	1.03503	1.04612	1.0608		ENST00000429709	ENSG00000136518	ACTL6A	-1.09784	-1.11395	1.09784	1.11395	1.44646
ENST00000377488	ENSG00000116288	PARK7	-1.12528	-1.11334	1.12528	1.11334	1.06121		ENST00000558745	ENSG00000140391	TSPAN3	-1.07881	-1.09465	1.07881	1.09465	1.4472
ENST00000491090	ENSG00000089006	SNX5	-1.07267	-1.08419	1.07267	1.08419	1.06176		ENST00000573366	ENSG00000091640	SPAG7	-1.08943	-1.07367	1.08943	1.07367	1.4472
ENST00000676996	ENSG00000197635	DPP4	-1.0728	-1.0614	1.0728	1.0614	1.06274		ENST00000367451	ENSG00000116750	UCHL5	-1.04379	-1.05912	1.04379	1.05912	1.44747
ENST00000351870	ENSG00000127989	MTERF1	-1.09298	-1.10473	1.09298	1.10473	1.063		ENST00000468344	ENSG00000174891	RSRC1	-1.11052	-1.09444	1.11052	1.09444	1.44838
ENST00000565384	ENSG00000169189	NSMCE1	-1.09479	-1.08314	1.09479	1.08314	1.06359		ENST00000379834	ENSG00000124784	RIOK1	-1.06798	-1.05251	1.06798	1.05251	1.44865
ENST00000700444	ENSG00000171735	CAMTA1	-1.04448	-1.05571	1.04448	1.05571	1.06369		ENST00000481013	ENSG00000120699	EXOSC8	-1.06175	-1.07736	1.06175	1.07736	1.44911
ENST00000303965	ENSG00000047365	ARAP2	-1.0728	-1.08434	1.0728	1.08434	1.06383		ENST00000335514	ENSG00000130770	ATP5IF1	-1.06372	-1.07936	1.06372	1.07936	1.44936
ENST00000288532	ENSG00000110871	COQ5	-1.12395	-1.11199	1.12395	1.11199	1.0641		ENST00000223324	ENSG00000106591	MRPL32	-1.12072	-1.13721	1.12072	1.13721	1.4497
ENST00000512968	ENSG00000204628	RACK1	-1.05083	-1.03963	1.05083	1.03963	1.06578		ENST00000412043	ENSG00000001631	KRIT1	-1.08975	-1.07394	1.08975	1.07394	1.45076
ENST00000372102	ENSG00000172315	TP53RK	-1.06293	-1.07439	1.06293	1.07439	1.06617		ENST00000562133	ENSG00000004779	NDUFAB1	-1.07164	-1.08743	1.07164	1.08743	1.45167
ENST00000469417	ENSG00000127980	PEX1	-1.04611	-1.05739	1.04611	1.05739	1.06624		ENST00000623189	ENSG00000101901	ALG13	-1.06284	-1.07851	1.06284	1.07851	1.45267
ENST00000507302	ENSG00000159210	SNF8	-1.04757	-1.03639	1.04757	1.03639	1.06685		ENST00000392244	ENSG00000116030	SUMO1	-1.05515	-1.07073	1.05515	1.07073	1.45585
ENST00000658455	ENSG00000196756	SNHG17	-1.04066	-1.05189	1.04066	1.05189	1.06747		ENST00000514949	ENSG00000205302	SNX2	-1.18253	-1.20002	1.18253	1.20002	1.45729
ENST00000291232	ENSG00000159958	TNFRSF13C	-1.09802	-1.10987	1.09802	1.10987	1.06755		ENST00000468006	ENSG00000143436	MRPL9	-1.06073	-1.04526	1.06073	1.04526	1.45788
ENST00000333234	ENSG00000141428	C18orf21	-1.07464	-1.08625	1.07464	1.08625	1.06913		ENST00000373232	ENSG00000180817	PPA1	-1.12324	-1.10686	1.12324	1.10686	1.45867
ENST00000519765	ENSG00000147669	POLR2K	-1.16608	-1.17869	1.16608	1.17869	1.06924		ENST00000506801	ENSG00000109180	OCIAD1	-1.07157	-1.05594	1.07157	1.05594	1.45891
ENST00000378164	ENSG00000064313	TAF2	-1.05333	-1.04207	1.05333	1.04207	1.06946		ENST00000259873	ENSG00000204568	MRPS18B	-1.0448	-1.06031	1.0448	1.06031	1.46324
ENST00000518192	ENSG00000104660	LEPROTL1	-1.0393	-1.05054	1.0393	1.05054	1.06988		ENST00000370300	ENSG00000135297	MTO1	-1.06057	-1.07635	1.06057	1.07635	1.46643
ENST00000295830	ENSG00000163584	RPL22L1	-1.18064	-1.16801	1.18064	1.16801	1.06995		ENST00000488497	ENSG00000163714	U2SURP	-1.13921	-1.12249	1.13921	1.12249	1.46765
ENST00000273258	ENSG00000144746	ARL6IP5	-1.04742	-1.03621	1.04742	1.03621	1.07017		ENST00000557016	ENSG00000100632	ERH	-1.12537	-1.10885	1.12537	1.10885	1.46785
ENST00000293851	ENSG00000103355	PRSS33	-1.14591	-1.1583	1.14591	1.1583	1.07018		ENST00000696248	ENSG00000095585	BLNK	-1.2176	-1.23574	1.2176	1.23574	1.468
ENST00000266551	ENSG00000139187	KLRG1	-1.07088	-1.05941	1.07088	1.05941	1.07088		ENST00000435381	ENSG00000120694	HSPH1	-1.14261	-1.15965	1.14261	1.15965	1.46937
ENST00000439943	ENSG00000223891	OSER1-DT	-1.04552	-1.03432	1.04552	1.03432	1.07104		ENST00000529259	ENSG00000149806	FAU	-1.05042	-1.06609	1.05042	1.06609	1.46957
ENST00000361908	ENSG00000198836	OPA1	-1.06049	-1.04913	1.06049	1.04913	1.07105		ENST00000248566	ENSG00000127922	SEM1	-1.20322	-1.22124	1.20322	1.22124	1.47558
ENST00000556798	ENSG00000182199	SHMT2	-1.11973	-1.13186	1.11973	1.13186	1.07161		ENST00000478683	ENSG00000198586	TLK1	-1.04267	-1.05834	1.04267	1.05834	1.47984
ENST00000586602	ENSG00000197961	ZNF121	-1.08768	-1.07602	1.08768	1.07602	1.0721		ENST00000462957	ENSG00000008018	PSMB1	-1.07861	-1.09482	1.07861	1.09482	1.48069
ENST00000370834	ENSG00000117054	ACADM	-1.16292	-1.15045	1.16292	1.15045	1.07254		ENST00000478794	ENSG00000143353	LYPLAL1	-1.15736	-1.17476	1.15736	1.17476	1.48137
ENST00000401026	ENSG00000122483	CCDC18	-1.0484	-1.03715	1.0484	1.03715	1.07273		ENST00000446936	ENSG00000169714	CNBP	-1.11023	-1.09376	1.11023	1.09376	1.48272
ENST00000245838	ENSG00000125676	THOC2	-1.11173	-1.12378	1.11173	1.12378	1.07274		ENST00000563192	ENSG00000260260	SNHG19	-1.08777	-1.07164	1.08777	1.07164	1.48303
ENST00000311111	ENSG00000172809	RPL38	-1.06025	-1.04887	1.06025	1.04887	1.07294		ENST00000367091	ENSG00000162894	FCMR	-1.08307	-1.067	1.08307	1.067	1.48373
ENST00000279545	ENSG00000150045	KLRF1	-1.04306	-1.05437	1.04306	1.05437	1.07345		ENST00000294796	ENSG00000132185	FCRLA	-1.12293	-1.13984	1.12293	1.13984	1.48374
ENST00000246802	ENSG00000105373	NOP53	-1.08858	-1.1004	1.08858	1.1004	1.07426		ENST00000395711	ENSG00000198301	SDAD1	-1.09419	-1.07795	1.09419	1.07795	1.48421
ENST00000380733	ENSG00000164985	PSIP1	-1.17442	-1.16179	1.17442	1.16179	1.07538		ENST00000485509	ENSG00000152601	MBNL1	-1.13976	-1.157	1.13976	1.157	1.49003
ENST00000393543	ENSG00000111554	MDM1	-1.06447	-1.07605	1.06447	1.07605	1.07577		ENST00000402568	ENSG00000136560	TANK	-1.04335	-1.05915	1.04335	1.05915	1.49148
ENST00000557716	ENSG00000078304	PPP2R5C	-1.11745	-1.10543	1.11745	1.10543	1.07612		ENST00000478382	ENSG00000123545	NDUFAF4	-1.19471	-1.17689	1.19471	1.17689	1.49194
ENST00000555116	ENSG00000182199	SHMT2	-1.0543	-1.06577	1.0543	1.06577	1.0767		ENST00000469404	ENSG00000158092	NCK1	-1.05737	-1.04158	1.05737	1.04158	1.49276
ENST00000380968	ENSG00000119684	MLH3	-1.05232	-1.06378	1.05232	1.06378	1.0773		ENST00000460720	ENSG00000119185	ITGB1BP1	-1.04249	-1.05832	1.04249	1.05832	1.49567
ENST00000395862	ENSG00000155097	ATP6V1C1	-1.05763	-1.06915	1.05763	1.06915	1.07753		ENST00000464596	ENSG00000152601	MBNL1	-1.13244	-1.11549	1.13244	1.11549	1.49672
ENST00000427905	ENSG00000100316	RPL3	-1.17052	-1.15789	1.17052	1.15789	1.07848		ENST00000682480	ENSG00000138095	LRPPRC	-1.10049	-1.08401	1.10049	1.08401	1.49774
ENST00000515848	ENSG00000053900	ANAPC4	-1.06896	-1.05743	1.06896	1.05743	1.07872		ENST00000317089	ENSG00000069345	DNAJA2	-1.06418	-1.0804	1.06418	1.0804	1.50156
ENST00000637181	ENSG00000055208	TAB2	-1.0568	-1.04539	1.0568	1.04539	1.07899		ENST00000397655	ENSG00000204852	TCTN1	-1.06281	-1.04683	1.06281	1.04683	1.50395
ENST00000533241	ENSG00000129158	SERGEF	-1.03853	-1.04987	1.03853	1.04987	1.07933		ENST00000298527	ENSG00000165682	CLEC1B	-1.10543	-1.08881	1.10543	1.08881	1.50396
ENST00000434918	ENSG00000197635	DPP4	-1.07692	-1.06528	1.07692	1.06528	1.08096		ENST00000304046	ENSG00000172057	ORMDL3	-1.07445	-1.05829	1.07445	1.05829	1.5044
ENST00000268383	ENSG00000140743	CDR2	-1.1412	-1.15369	1.1412	1.15369	1.08227		ENST00000417551	ENSG00000091140	DLD	-1.13356	-1.1165	1.13356	1.1165	1.50523
ENST00000502988	ENSG00000056097	ZFR	-1.05127	-1.03989	1.05127	1.03989	1.08239		ENST00000577549	ENSG00000108406	DHX40	-1.07907	-1.06279	1.07907	1.06279	1.50804
ENST00000697686	ENSG00000108384	RAD51C	-1.13207	-1.14447	1.13207	1.14447	1.08269		ENST00000489026	ENSG00000164081	TEX264	-1.05998	-1.04399	1.05998	1.04399	1.50876
ENST00000316423	ENSG00000109814	UGDH	-1.07761	-1.08942	1.07761	1.08942	1.08402		ENST00000609175	ENSG00000165416	SUGT1	-1.06142	-1.0777	1.06142	1.0777	1.51051
ENST00000509182	ENSG00000086189	DIMT1	-1.05534	-1.06691	1.05534	1.06691	1.08451		ENST00000515453	ENSG00000109445	ZNF330	-1.09295	-1.10972	1.09295	1.10972	1.51175
ENST00000515204	ENSG00000056050	HPF1	-1.13622	-1.14868	1.13622	1.14868	1.08513		ENST00000555557	ENSG00000100883	SRP54	-1.06925	-1.05308	1.06925	1.05308	1.5119
ENST00000415527	ENSG00000115875	SRSF7	-1.08403	-1.07225	1.08403	1.07225	1.086		ENST00000681245	ENSG00000166598	HSP90B1	-1.052	-1.06815	1.052	1.06815	1.51212
ENST00000396667	ENSG00000106460	TMEM106B	-1.06657	-1.07828	1.06657	1.07828	1.086		ENST00000243498	ENSG00000123737	EXOSC9	-1.11912	-1.13631	1.11912	1.13631	1.5126
ENST00000442133	ENSG00000221817	PPP3CB-AS1	-1.05148	-1.04006	1.05148	1.04006	1.08619		ENST00000677452	ENSG00000136888	ATP6V1G1	-1.09403	-1.11085	1.09403	1.11085	1.51389
ENST00000678740	ENSG00000197635	DPP4	-1.06157	-1.05003	1.06157	1.05003	1.08633		ENST00000579690	ENSG00000083896	YTHDC1	-1.05827	-1.04225	1.05827	1.04225	1.51399
ENST00000255764	ENSG00000133398	MED10	-1.06053	-1.04901	1.06053	1.04901	1.08638		ENST00000496776	ENSG00000143353	LYPLAL1	-1.16763	-1.18559	1.16763	1.18559	1.51488
ENST00000361687	ENSG00000145348	TBCK	-1.04978	-1.03837	1.04978	1.03837	1.08664		ENST00000263208	ENSG00000100084	HIRA	-1.2771	-1.25775	1.2771	1.25775	1.51588
ENST00000602751	ENSG00000085274	MYNN	-1.06855	-1.08029	1.06855	1.08029	1.08675		ENST00000600467	ENSG00000105372	RPS19	-1.05711	-1.04108	1.05711	1.04108	1.51652
ENST00000527046	ENSG00000129559	NEDD8	-1.08169	-1.09359	1.08169	1.09359	1.08738		ENST00000559686	ENSG00000131876	SNRPA1	-1.10561	-1.12264	1.10561	1.12264	1.51719
ENST00000544619	ENSG00000111530	CAND1	-1.08759	-1.09954	1.08759	1.09954	1.0875		ENST00000354228	ENSG00000125354	SEPTIN6	-1.05909	-1.07541	1.05909	1.07541	1.51756
ENST00000512567	ENSG00000163743	RCHY1	-1.09002	-1.10201	1.09002	1.10201	1.08804		ENST00000685863	ENSG00000140374	ETFA	-1.06986	-1.08636	1.06986	1.08636	1.51853
ENST00000556619	ENSG00000090060	PAPOLA	-1.11788	-1.13018	1.11788	1.13018	1.0882		ENST00000367635	ENSG00000116191	RALGPS2	-1.07843	-1.06205	1.07843	1.06205	1.51896
ENST00000558373	ENSG00000137770	CTDSPL2	-1.04407	-1.0327	1.04407	1.0327	1.08859		ENST00000425637	ENSG00000130921	MTRFR	-1.05392	-1.07018	1.05392	1.07018	1.51988
ENST00000568954	ENSG00000040199	PHLPP2	-1.09029	-1.07841	1.09029	1.07841	1.08953		ENST00000318289	ENSG00000215845	TSTD1	-1.0652	-1.08171	1.0652	1.08171	1.52655
ENST00000216034	ENSG00000100216	TOMM22	-1.03322	-1.0446	1.03322	1.0446	1.08955		ENST00000502972	ENSG00000109180	OCIAD1	-1.06879	-1.08536	1.06879	1.08536	1.5267
ENST00000225298	ENSG00000011260	UTP18	-1.08751	-1.07565	1.08751	1.07565	1.09027		ENST00000344147	ENSG00000121766	ZCCHC17	-1.0825	-1.06597	1.0825	1.06597	1.52763
ENST00000374616	ENSG00000125944	HNRNPR	-1.0848	-1.07297	1.0848	1.07297	1.09037		ENST00000549982	ENSG00000198015	MRPL42	-1.0572	-1.0736	1.0572	1.0736	1.52778
ENST00000696515	ENSG00000095585	BLNK	-1.28016	-1.26619	1.28016	1.26619	1.09123		ENST00000409987	ENSG00000106355	LSM5	-1.27413	-1.25464	1.27413	1.25464	1.52971
ENST00000325495	ENSG00000099783	HNRNPM	-1.04401	-1.03261	1.04401	1.03261	1.09178		ENST00000374021	ENSG00000196821	ILRUN	-1.08239	-1.06582	1.08239	1.06582	1.531
ENST00000609175	ENSG00000165416	SUGT1	-1.071	-1.08283	1.071	1.08283	1.0922		ENST00000471799	ENSG00000100104	SRRD	-1.07841	-1.0619	1.07841	1.0619	1.53136
ENST00000373084	ENSG00000167106	EEIG1	-1.10958	-1.09745	1.10958	1.09745	1.0927		ENST00000260129	ENSG00000137574	TGS1	-1.08366	-1.06706	1.08366	1.06706	1.53143
ENST00000680325	ENSG00000130921	MTRFR	-1.06788	-1.07968	1.06788	1.07968	1.09285		ENST00000613823	ENSG00000169764	UGP2	-1.0541	-1.07049	1.0541	1.07049	1.53157
ENST00000492660	ENSG00000198276	UCKL1	-1.04273	-1.05426	1.04273	1.05426	1.09314		ENST00000679533	ENSG00000100749	VRK1	-1.12547	-1.10823	1.12547	1.10823	1.53185
ENST00000333119	ENSG00000126756	UXT	-1.05471	-1.04317	1.05471	1.04317	1.09354		ENST00000527733	ENSG00000170242	USP47	-1.04946	-1.06579	1.04946	1.06579	1.53192
ENST00000295901	ENSG00000163636	PSMD6	-1.06289	-1.05126	1.06289	1.05126	1.09423		ENST00000562792	ENSG00000167515	TRAPPC2L	-1.0611	-1.04483	1.0611	1.04483	1.53319
ENST00000645858	ENSG00000165272	AQP3	-1.08331	-1.09532	1.08331	1.09532	1.0961		ENST00000642387	ENSG00000182899	RPL35A	-1.15244	-1.13476	1.15244	1.13476	1.53401
ENST00000262265	ENSG00000104872	PIH1D1	-1.08035	-1.0685	1.08035	1.0685	1.09642		ENST00000553474	ENSG00000182199	SHMT2	-1.07335	-1.09008	1.07335	1.09008	1.53441
ENST00000270225	ENSG00000142230	SAE1	-1.04568	-1.05728	1.04568	1.05728	1.09678		ENST00000469986	ENSG00000132704	FCRL2	-1.09054	-1.07379	1.09054	1.07379	1.53553
ENST00000455833	ENSG00000169991	IFFO2	-1.04976	-1.03825	1.04976	1.03825	1.09689		ENST00000630972	ENSG00000120694	HSPH1	-1.1572	-1.13943	1.1572	1.13943	1.5356
ENST00000648390	ENSG00000150995	ITPR1	-1.044	-1.03254	1.044	1.03254	1.0972		ENST00000586895	ENSG00000198258	UBL5	-1.08316	-1.10006	1.08316	1.10006	1.53575
ENST00000557529	ENSG00000182199	SHMT2	-1.06735	-1.07921	1.06735	1.07921	1.09862		ENST00000418823	ENSG00000085760	MTIF2	-1.15369	-1.17169	1.15369	1.17169	1.53622
ENST00000311507	ENSG00000145287	PLAC8	-1.08141	-1.09344	1.08141	1.09344	1.09986		ENST00000568228	ENSG00000103121	CMC2	-1.13971	-1.15749	1.13971	1.15749	1.53626
ENST00000357039	ENSG00000164751	PEX2	-1.05352	-1.04193	1.05352	1.04193	1.09991		ENST00000473076	ENSG00000135829	DHX9	-1.05643	-1.0402	1.05643	1.0402	1.53633
ENST00000367506	ENSG00000121486	TRMT1L	-1.03948	-1.05106	1.03948	1.05106	1.10198		ENST00000672285	ENSG00000164022	AIMP1	-1.12881	-1.14642	1.12881	1.14642	1.53642
ENST00000251074	ENSG00000075188	NUP37	-1.13921	-1.12664	1.13921	1.12664	1.10295		ENST00000574734	ENSG00000129235	TXNDC17	-1.10176	-1.08481	1.10176	1.08481	1.5385
ENST00000289359	ENSG00000158411	MITD1	-1.18079	-1.19397	1.18079	1.19397	1.10366		ENST00000217958	ENSG00000101843	PSMD10	-1.13926	-1.12173	1.13926	1.12173	1.53889
ENST00000357006	ENSG00000198081	ZBTB14	-1.04624	-1.03468	1.04624	1.03468	1.10507		ENST00000684170	ENSG00000182923	CEP63	-1.06155	-1.04519	1.06155	1.04519	1.54135
ENST00000511012	ENSG00000058729	RIOK2	-1.20151	-1.21494	1.20151	1.21494	1.10561		ENST00000505328	ENSG00000138795	LEF1	-1.10461	-1.08758	1.10461	1.08758	1.54144
ENST00000466421	ENSG00000111843	TMEM14C	-1.1406	-1.15337	1.1406	1.15337	1.10749		ENST00000695873	ENSG00000185043	CIB1	-1.05019	-1.06663	1.05019	1.06663	1.54167
ENST00000568583	ENSG00000167515	TRAPPC2L	-1.13198	-1.11945	1.13198	1.11945	1.10755		ENST00000535617	ENSG00000155368	DBI	-1.24337	-1.2242	1.24337	1.2242	1.54167
ENST00000328178	ENSG00000105750	ZNF85	-1.06898	-1.081	1.06898	1.081	1.11173		ENST00000311521	ENSG00000155368	DBI	-1.25202	-1.23272	1.25202	1.23272	1.54171
ENST00000498737	ENSG00000184983	NDUFA6	-1.1647	-1.15175	1.1647	1.15175	1.11228		ENST00000428207	ENSG00000234608	MAPKAPK5-AS1	-1.07112	-1.05461	1.07112	1.05461	1.54178
ENST00000260970	ENSG00000138398	PPIG	-1.22694	-1.24075	1.22694	1.24075	1.11265		ENST00000483595	ENSG00000150593	PDCD4	-1.14923	-1.1315	1.14923	1.1315	1.54256
ENST00000651624	ENSG00000124795	DEK	-1.14861	-1.13583	1.14861	1.13583	1.11268		ENST00000394986	ENSG00000145335	SNCA	-1.12685	-1.10946	1.12685	1.10946	1.54283
ENST00000273480	ENSG00000114125	RNF7	-1.05152	-1.06335	1.05152	1.06335	1.11295		ENST00000442441	ENSG00000142188	TMEM50B	-1.06982	-1.05329	1.06982	1.05329	1.54565
ENST00000338639	ENSG00000116288	PARK7	-1.12645	-1.11389	1.12645	1.11389	1.1148		ENST00000482965	ENSG00000114520	SNX4	-1.09816	-1.11542	1.09816	1.11542	1.54743
ENST00000682373	ENSG00000138796	HADH	-1.05413	-1.04238	1.05413	1.04238	1.11549		ENST00000358635	ENSG00000109381	ELF2	-1.07856	-1.06186	1.07856	1.06186	1.54811
ENST00000258886	ENSG00000136381	IREB2	-1.05183	-1.0637	1.05183	1.0637	1.11573		ENST00000707111	ENSG00000168958	MFF	-1.04047	-1.05684	1.04047	1.05684	1.54914
ENST00000423206	ENSG00000156299	TIAM1	-1.10748	-1.0951	1.10748	1.0951	1.11758		ENST00000531612	ENSG00000132780	NASP	-1.1181	-1.13571	1.1181	1.13571	1.5508
ENST00000564675	ENSG00000169371	SNUPN	-1.06165	-1.07365	1.06165	1.07365	1.11785		ENST00000395894	ENSG00000187607	ZNF286A	-1.05734	-1.04094	1.05734	1.04094	1.55116
ENST00000424702	ENSG00000128534	LSM8	-1.17846	-1.16529	1.17846	1.16529	1.11787		ENST00000547005	ENSG00000136003	ISCU	-1.07336	-1.0567	1.07336	1.0567	1.5525
ENST00000360998	ENSG00000165209	STRBP	-1.12626	-1.11364	1.12626	1.11364	1.12035		ENST00000695604	ENSG00000004455	AK2	-1.0755	-1.09247	1.0755	1.09247	1.55297
ENST00000396064	ENSG00000140307	GTF2A2	-1.10579	-1.0934	1.10579	1.0934	1.12047		ENST00000258761	ENSG00000136261	BZW2	-1.06782	-1.05123	1.06782	1.05123	1.55426
ENST00000638178	ENSG00000115525	ST3GAL5	-1.03396	-1.04568	1.03396	1.04568	1.12075		ENST00000397885	ENSG00000080608	PUM3	-1.05379	-1.07043	1.05379	1.07043	1.55505
ENST00000544349	ENSG00000139719	VPS33A	-1.05331	-1.0415	1.05331	1.0415	1.12086		ENST00000421536	ENSG00000065548	ZC3H15	-1.21789	-1.23714	1.21789	1.23714	1.55596
ENST00000439590	ENSG00000172809	RPL38	-1.05696	-1.04508	1.05696	1.04508	1.12316		ENST00000483527	ENSG00000183513	COA5	-1.06295	-1.0798	1.06295	1.0798	1.56012
ENST00000358746	ENSG00000198677	SKIC3	-1.09608	-1.08377	1.09608	1.08377	1.12335		ENST00000373768	ENSG00000119421	NDUFA8	-1.10256	-1.12005	1.10256	1.12005	1.56143
ENST00000342173	ENSG00000117543	DPH5	-1.11412	-1.1016	1.11412	1.1016	1.12343		ENST00000557074	ENSG00000092020	PPP2R3C	-1.10986	-1.0925	1.10986	1.0925	1.56351
ENST00000249837	ENSG00000129003	VPS13C	-1.04583	-1.05772	1.04583	1.05772	1.12359		ENST00000463906	ENSG00000117395	EBNA1BP2	-1.12689	-1.14482	1.12689	1.14482	1.56571
ENST00000316149	ENSG00000123545	NDUFAF4	-1.11737	-1.10481	1.11737	1.10481	1.12368		ENST00000382533	ENSG00000150459	SAP18	-1.0798	-1.06289	1.0798	1.06289	1.56584
ENST00000282999	ENSG00000153037	SRP19	-1.24287	-1.2289	1.24287	1.2289	1.12415		ENST00000371470	ENSG00000162385	MAGOH	-1.15163	-1.16997	1.15163	1.16997	1.56768
ENST00000577760	ENSG00000125691	RPL23	-1.35264	-1.33743	1.35264	1.33743	1.1245		ENST00000394434	ENSG00000133706	LARS1	-1.05755	-1.04096	1.05755	1.04096	1.56795
ENST00000617560	ENSG00000025293	PHF20	-1.09679	-1.08445	1.09679	1.08445	1.12472		ENST00000319980	ENSG00000032742	IFT88	-1.06188	-1.07884	1.06188	1.07884	1.57206
ENST00000310366	ENSG00000173200	PARP15	-1.06059	-1.07266	1.06059	1.07266	1.12484		ENST00000560494	ENSG00000137776	SLTM	-1.06497	-1.082	1.06497	1.082	1.57378
ENST00000534641	ENSG00000110768	GTF2H1	-1.04717	-1.03539	1.04717	1.03539	1.12525		ENST00000291458	ENSG00000160124	MIX23	-1.04213	-1.05881	1.04213	1.05881	1.57563
ENST00000651952	ENSG00000214413	BBIP1	-1.08742	-1.07519	1.08742	1.07519	1.12536		ENST00000504867	ENSG00000091527	CDV3	-1.07312	-1.0562	1.07312	1.0562	1.57712
ENST00000504696	ENSG00000153037	SRP19	-1.21126	-1.22505	1.21126	1.22505	1.12554		ENST00000409011	ENSG00000152147	GEMIN6	-1.109	-1.0915	1.109	1.0915	1.57818
ENST00000576370	ENSG00000166260	COX11	-1.04768	-1.05961	1.04768	1.05961	1.12624		ENST00000281382	ENSG00000151665	PIGF	-1.12916	-1.11133	1.12916	1.11133	1.57921
ENST00000677468	ENSG00000109861	CTSC	-1.06324	-1.07535	1.06324	1.07535	1.12666		ENST00000503171	ENSG00000138777	PPA2	-1.11339	-1.13126	1.11339	1.13126	1.57933
ENST00000512738	ENSG00000109445	ZNF330	-1.12936	-1.11663	1.12936	1.11663	1.12699		ENST00000289371	ENSG00000158417	EIF5B	-1.12068	-1.10296	1.12068	1.10296	1.58143
ENST00000462952	ENSG00000215845	TSTD1	-1.07156	-1.08378	1.07156	1.08378	1.12722		ENST00000559152	ENSG00000166855	CLPX	-1.09743	-1.08006	1.09743	1.08006	1.58294
ENST00000489664	ENSG00000116586	LAMTOR2	-1.0376	-1.04944	1.0376	1.04944	1.12801		ENST00000267918	ENSG00000140350	ANP32A	-1.07432	-1.0916	1.07432	1.0916	1.58355
ENST00000323666	ENSG00000111142	METAP2	-1.15787	-1.17109	1.15787	1.17109	1.12914		ENST00000436750	ENSG00000154328	NEIL2	-1.06312	-1.04628	1.06312	1.04628	1.58384
ENST00000379096	ENSG00000076554	TPD52	-1.11167	-1.09911	1.11167	1.09911	1.12919		ENST00000270142	ENSG00000142168	SOD1	-1.19761	-1.17864	1.19761	1.17864	1.58425
ENST00000560784	ENSG00000187446	CHP1	-1.10434	-1.09187	1.10434	1.09187	1.12928		ENST00000355725	ENSG00000125676	THOC2	-1.10156	-1.0841	1.10156	1.0841	1.58462
ENST00000677229	ENSG00000173692	PSMD1	-1.04569	-1.03388	1.04569	1.03388	1.12936		ENST00000514754	ENSG00000129187	DCTD	-1.12964	-1.14784	1.12964	1.14784	1.58628
ENST00000377648	ENSG00000116273	PHF13	-1.04896	-1.0371	1.04896	1.0371	1.1301		ENST00000555877	ENSG00000118308	IRAG2	-1.0646	-1.0477	1.0646	1.0477	1.58772
ENST00000475680	ENSG00000170142	UBE2E1	-1.16621	-1.15301	1.16621	1.15301	1.13126		ENST00000643825	ENSG00000101347	SAMHD1	-1.05724	-1.07432	1.05724	1.07432	1.59006
ENST00000616442	ENSG00000150316	CWC15	-1.24993	-1.23578	1.24993	1.23578	1.13145		ENST00000467275	ENSG00000144848	ATG3	-1.06012	-1.07725	1.06012	1.07725	1.59008
ENST00000489288	ENSG00000171792	RHNO1	-1.0602	-1.0482	1.0602	1.0482	1.13197		ENST00000240304	ENSG00000108848	LUC7L3	-1.06822	-1.08549	1.06822	1.08549	1.59044
ENST00000380842	ENSG00000132963	POMP	-1.10045	-1.08798	1.10045	1.08798	1.13256		ENST00000374343	ENSG00000204178	MACO1	-1.06227	-1.04538	1.06227	1.04538	1.5906
ENST00000513710	ENSG00000134987	WDR36	-1.03547	-1.04734	1.03547	1.04734	1.13338		ENST00000502949	ENSG00000091490	SEL1L3	-1.10344	-1.12129	1.10344	1.12129	1.59127
ENST00000492405	ENSG00000162613	FUBP1	-1.0834	-1.07111	1.0834	1.07111	1.13489		ENST00000378560	ENSG00000081059	TCF7	-1.07577	-1.09318	1.07577	1.09318	1.59204
ENST00000265523	ENSG00000106605	BLVRA	-1.03798	-1.0499	1.03798	1.0499	1.13526		ENST00000461706	ENSG00000108384	RAD51C	-1.13476	-1.11668	1.13476	1.11668	1.59244
ENST00000461540	ENSG00000115484	CCT4	-1.09126	-1.07887	1.09126	1.07887	1.13601		ENST00000480425	ENSG00000140403	DNAJA4	-1.07253	-1.05543	1.07253	1.05543	1.59449
ENST00000360128	ENSG00000198042	MAK16	-1.11283	-1.10018	1.11283	1.10018	1.13695		ENST00000446108	ENSG00000134453	RBM17	-1.06766	-1.05062	1.06766	1.05062	1.59538
ENST00000520318	ENSG00000083099	LYRM2	-1.13312	-1.12022	1.13312	1.12022	1.13865		ENST00000556699	ENSG00000129460	NGDN	-1.23485	-1.21514	1.23485	1.21514	1.59623
ENST00000472339	ENSG00000114416	FXR1	-1.19017	-1.17661	1.19017	1.17661	1.13896		ENST00000305866	ENSG00000004766	VPS50	-1.06855	-1.05148	1.06855	1.05148	1.59727
ENST00000285681	ENSG00000155313	USP25	-1.03641	-1.04836	1.03641	1.04836	1.13946		ENST00000483551	ENSG00000140350	ANP32A	-1.08454	-1.10215	1.08454	1.10215	1.59822
ENST00000517566	ENSG00000164830	OXR1	-1.0511	-1.06322	1.0511	1.06322	1.13983		ENST00000399262	ENSG00000171988	JMJD1C	-1.05817	-1.07538	1.05817	1.07538	1.60012
ENST00000647251	ENSG00000129757	CDKN1C	-1.055	-1.04296	1.055	1.04296	1.14152		ENST00000490331	ENSG00000176209	SMIM19	-1.10669	-1.12469	1.10669	1.12469	1.60046
ENST00000313349	ENSG00000179833	SERTAD2	-1.03752	-1.0495	1.03752	1.0495	1.14233		ENST00000381359	ENSG00000140264	SERF2	-1.05854	-1.0416	1.05854	1.0416	1.60059
ENST00000420088	ENSG00000225921	NOL7	-1.07049	-1.08288	1.07049	1.08288	1.14408		ENST00000409340	ENSG00000138382	METTL5	-1.17117	-1.19023	1.17117	1.19023	1.60204
ENST00000518458	ENSG00000153140	CETN3	-1.18401	-1.17046	1.18401	1.17046	1.14452		ENST00000453074	ENSG00000089195	TRMT6	-1.07222	-1.05503	1.07222	1.05503	1.60314
ENST00000529281	ENSG00000137692	DCUN1D5	-1.10831	-1.09563	1.10831	1.09563	1.14461		ENST00000512361	ENSG00000174720	LARP7	-1.12168	-1.10368	1.12168	1.10368	1.60463
ENST00000520619	ENSG00000245910	SNHG6	-1.13387	-1.12088	1.13387	1.12088	1.14511		ENST00000376663	ENSG00000168283	BMI1	-1.04103	-1.05802	1.04103	1.05802	1.60637
ENST00000356352	ENSG00000151461	UPF2	-1.13702	-1.15019	1.13702	1.15019	1.14516		ENST00000374169	ENSG00000148229	POLE3	-1.05819	-1.04118	1.05819	1.04118	1.60672
ENST00000642900	ENSG00000174780	SRP72	-1.13811	-1.12507	1.13811	1.12507	1.14611		ENST00000381208	ENSG00000129197	RPAIN	-1.10083	-1.08311	1.10083	1.08311	1.60888
ENST00000253233	ENSG00000130921	MTRFR	-1.08151	-1.09406	1.08151	1.09406	1.14622		ENST00000463503	ENSG00000114850	SSR3	-1.08294	-1.0655	1.08294	1.0655	1.61041
ENST00000347275	ENSG00000122482	ZNF644	-1.13918	-1.12611	1.13918	1.12611	1.14719		ENST00000266544	ENSG00000139180	NDUFA9	-1.06199	-1.04486	1.06199	1.04486	1.6125
ENST00000698410	ENSG00000072756	TRNT1	-1.09419	-1.10691	1.09419	1.10691	1.14834		ENST00000482860	ENSG00000146963	LUC7L2	-1.0703	-1.08785	1.0703	1.08785	1.61296
ENST00000249786	ENSG00000140264	SERF2	-1.05423	-1.04212	1.05423	1.04212	1.14887		ENST00000309988	ENSG00000172005	MAL	-1.05362	-1.07091	1.05362	1.07091	1.61474
ENST00000223145	ENSG00000106415	GLCCI1	-1.04694	-1.05911	1.04694	1.05911	1.14918		ENST00000515567	ENSG00000138777	PPA2	-1.10146	-1.08367	1.10146	1.08367	1.61493
ENST00000399277	ENSG00000214941	ZSWIM7	-1.04395	-1.03195	1.04395	1.03195	1.14941		ENST00000565288	ENSG00000128989	ARPP19	-1.06658	-1.04935	1.06658	1.04935	1.61532
ENST00000461371	ENSG00000119004	CYP20A1	-1.08014	-1.06772	1.08014	1.06772	1.14963		ENST00000700275	ENSG00000164134	NAA15	-1.13827	-1.11987	1.13827	1.11987	1.61713
ENST00000557945	ENSG00000166734	GOLM2	-1.03271	-1.04472	1.03271	1.04472	1.14968		ENST00000258742	ENSG00000136243	NUP42	-1.06343	-1.04624	1.06343	1.04624	1.61733
ENST00000595883	ENSG00000269404	SPIB	-1.15254	-1.13928	1.15254	1.13928	1.15008		ENST00000397694	ENSG00000182362	YBEY	-1.04238	-1.05952	1.04238	1.05952	1.61756
ENST00000259608	ENSG00000137078	SIT1	-1.06452	-1.07691	1.06452	1.07691	1.15041		ENST00000491062	ENSG00000114416	FXR1	-1.16172	-1.14291	1.16172	1.14291	1.61909
ENST00000567045	ENSG00000197345	MRPL21	-1.16886	-1.18246	1.16886	1.18246	1.15089		ENST00000680474	ENSG00000158290	CUL4B	-1.04752	-1.06476	1.04752	1.06476	1.61953
ENST00000355765	ENSG00000185246	PRPF39	-1.10077	-1.0881	1.10077	1.0881	1.15149		ENST00000260247	ENSG00000137692	DCUN1D5	-1.05921	-1.07665	1.05921	1.07665	1.61992
ENST00000688015	ENSG00000183718	TRIM52	-1.11063	-1.12357	1.11063	1.12357	1.1517		ENST00000393493	ENSG00000115446	UNC50	-1.06039	-1.07786	1.06039	1.07786	1.61997
ENST00000446668	ENSG00000145050	MANF	-1.08013	-1.06767	1.08013	1.06767	1.15338		ENST00000481367	ENSG00000134330	IAH1	-1.05817	-1.04102	1.05817	1.04102	1.62068
ENST00000467224	ENSG00000151092	NGLY1	-1.07212	-1.08464	1.07212	1.08464	1.15442		ENST00000461271	ENSG00000108384	RAD51C	-1.09181	-1.10981	1.09181	1.10981	1.62202
ENST00000345734	ENSG00000101844	ATG4A	-1.04622	-1.03413	1.04622	1.03413	1.15534		ENST00000478535	ENSG00000152601	MBNL1	-1.13321	-1.11482	1.13321	1.11482	1.62273
ENST00000429587	ENSG00000130921	MTRFR	-1.11036	-1.09753	1.11036	1.09753	1.15548		ENST00000379888	ENSG00000134453	RBM17	-1.07349	-1.05606	1.07349	1.05606	1.6234
ENST00000568228	ENSG00000103121	CMC2	-1.21461	-1.20058	1.21461	1.20058	1.15557		ENST00000546580	ENSG00000257698	GIHCG	-1.07883	-1.0613	1.07883	1.0613	1.6246
ENST00000369253	ENSG00000099204	ABLIM1	-1.05873	-1.04649	1.05873	1.04649	1.15658		ENST00000475278	ENSG00000174891	RSRC1	-1.1346	-1.11616	1.1346	1.11616	1.6247
ENST00000250495	ENSG00000129559	NEDD8	-1.10439	-1.09159	1.10439	1.09159	1.1587		ENST00000706057	ENSG00000145349	CAMK2D	-1.08648	-1.06883	1.08648	1.06883	1.62471
ENST00000393493	ENSG00000115446	UNC50	-1.07156	-1.08412	1.07156	1.08412	1.1588		ENST00000634781	ENSG00000080503	SMARCA2	-1.13066	-1.14934	1.13066	1.14934	1.62532
ENST00000666806	ENSG00000196756	SNHG17	-1.0471	-1.05937	1.0471	1.05937	1.15883		ENST00000556440	ENSG00000258890	CEP95	-1.05397	-1.07141	1.05397	1.07141	1.62729
ENST00000244227	ENSG00000124380	SNRNP27	-1.13633	-1.12314	1.13633	1.12314	1.16112		ENST00000243639	ENSG00000204604	ZNF468	-1.05019	-1.06757	1.05019	1.06757	1.62817
ENST00000420791	ENSG00000116750	UCHL5	-1.07767	-1.06516	1.07767	1.06516	1.16131		ENST00000459782	ENSG00000025796	SEC63	-1.09886	-1.08096	1.09886	1.08096	1.62859
ENST00000697748	ENSG00000153201	RANBP2	-1.04662	-1.03444	1.04662	1.03444	1.16316		ENST00000656209	ENSG00000234608	MAPKAPK5-AS1	-1.12901	-1.11058	1.12901	1.11058	1.63197
ENST00000556816	ENSG00000165898	ISCA2	-1.0588	-1.04647	1.0588	1.04647	1.16391		ENST00000497616	ENSG00000158290	CUL4B	-1.0607	-1.07831	1.0607	1.07831	1.63351
ENST00000340208	ENSG00000081189	MEF2C	-1.05052	-1.03828	1.05052	1.03828	1.16508		ENST00000380654	ENSG00000164330	EBF1	-1.08611	-1.10415	1.08611	1.10415	1.63429
ENST00000683538	ENSG00000099246	RAB18	-1.04287	-1.05517	1.04287	1.05517	1.16525		ENST00000373408	ENSG00000198937	CCDC167	-1.06138	-1.04402	1.06138	1.04402	1.63529
ENST00000299977	ENSG00000166750	SLFN5	-1.12639	-1.11327	1.12639	1.11327	1.1653		ENST00000557380	ENSG00000165525	NEMF	-1.06007	-1.04272	1.06007	1.04272	1.6365
ENST00000423627	ENSG00000196247	ZNF107	-1.04804	-1.03582	1.04804	1.03582	1.16615		ENST00000687420	ENSG00000130713	EXOSC2	-1.06293	-1.04553	1.06293	1.04553	1.63687
ENST00000301585	ENSG00000167862	MRPL58	-1.13693	-1.15037	1.13693	1.15037	1.16821		ENST00000390243	ENSG00000211598	IGKV4-1	-1.13811	-1.11942	1.13811	1.11942	1.64204
ENST00000480666	ENSG00000183513	COA5	-1.0666	-1.05412	1.0666	1.05412	1.1696		ENST00000323716	ENSG00000170632	ARMC10	-1.0656	-1.04807	1.0656	1.04807	1.6448
ENST00000678522	ENSG00000197635	DPP4	-1.0574	-1.04503	1.0574	1.04503	1.16977		ENST00000367926	ENSG00000117143	UAP1	-1.06702	-1.08489	1.06702	1.08489	1.64765
ENST00000216832	ENSG00000100941	PNN	-1.10204	-1.11509	1.10204	1.11509	1.17014		ENST00000379568	ENSG00000111845	PAK1IP1	-1.07655	-1.0946	1.07655	1.0946	1.64952
ENST00000496696	ENSG00000106245	BUD31	-1.04824	-1.06067	1.04824	1.06067	1.17144		ENST00000397226	ENSG00000218739	CEBPZOS	-1.05251	-1.0702	1.05251	1.0702	1.6528
ENST00000544248	ENSG00000165819	METTL3	-1.06664	-1.05414	1.06664	1.05414	1.17154		ENST00000657110	ENSG00000253738	OTUD6B-AS1	-1.14399	-1.16322	1.14399	1.16322	1.65287
ENST00000586895	ENSG00000198258	UBL5	-1.09666	-1.10967	1.09666	1.10967	1.17191		ENST00000242059	ENSG00000136193	SCRN1	-1.11525	-1.09681	1.11525	1.09681	1.65336
ENST00000590692	ENSG00000134779	TPGS2	-1.09466	-1.08183	1.09466	1.08183	1.17207		ENST00000416469	ENSG00000176209	SMIM19	-1.10834	-1.12698	1.10834	1.12698	1.65473
ENST00000623153	ENSG00000171792	RHNO1	-1.05017	-1.03786	1.05017	1.03786	1.17228		ENST00000351948	ENSG00000163029	SMC6	-1.05526	-1.07303	1.05526	1.07303	1.65595
ENST00000445124	ENSG00000105618	PRPF31	-1.12719	-1.11397	1.12719	1.11397	1.17273		ENST00000430676	ENSG00000176623	RMDN1	-1.04093	-1.05848	1.04093	1.05848	1.65778
ENST00000267811	ENSG00000140262	TCF12	-1.08943	-1.07665	1.08943	1.07665	1.17276		ENST00000669353	ENSG00000247828	TMEM161B-DT	-1.05235	-1.07011	1.05235	1.07011	1.65951
ENST00000420981	ENSG00000230438	SERPINB9P1	-1.05157	-1.03924	1.05157	1.03924	1.17307		ENST00000469712	ENSG00000083535	PIBF1	-1.06028	-1.0782	1.06028	1.0782	1.66129
ENST00000469225	ENSG00000116288	PARK7	-1.12249	-1.10931	1.12249	1.10931	1.17404		ENST00000343526	ENSG00000122779	TRIM24	-1.04503	-1.06269	1.04503	1.06269	1.66139
ENST00000559146	ENSG00000041357	PSMA4	-1.23317	-1.24782	1.23317	1.24782	1.17444		ENST00000510409	ENSG00000120727	PAIP2	-1.06575	-1.04803	1.06575	1.04803	1.66265
ENST00000583597	ENSG00000011028	MRC2	-1.04334	-1.05574	1.04334	1.05574	1.17473		ENST00000366438	ENSG00000119778	ATAD2B	-1.07845	-1.06052	1.07845	1.06052	1.66283
ENST00000297338	ENSG00000164754	RAD21	-1.07619	-1.06354	1.07619	1.06354	1.17574		ENST00000288937	ENSG00000158042	MRPL17	-1.08197	-1.06398	1.08197	1.06398	1.663
ENST00000528973	ENSG00000160613	PCSK7	-1.05822	-1.07082	1.05822	1.07082	1.17639		ENST00000532073	ENSG00000156738	MS4A1	-1.24641	-1.22567	1.24641	1.22567	1.66401
ENST00000597421	ENSG00000042753	AP2S1	-1.05215	-1.03977	1.05215	1.03977	1.17658		ENST00000510950	ENSG00000153064	BANK1	-1.29057	-1.26909	1.29057	1.26909	1.66457
ENST00000416810	ENSG00000128891	CCDC32	-1.04782	-1.03549	1.04782	1.03549	1.17683		ENST00000551744	ENSG00000075188	NUP37	-1.07716	-1.09541	1.07716	1.09541	1.66548
ENST00000559948	ENSG00000041357	PSMA4	-1.23694	-1.22238	1.23694	1.22238	1.17685		ENST00000283629	ENSG00000153560	UBP1	-1.04435	-1.06204	1.04435	1.06204	1.66566
ENST00000558341	ENSG00000041357	PSMA4	-1.21761	-1.20325	1.21761	1.20325	1.17927		ENST00000562891	ENSG00000166233	ARIH1	-1.06326	-1.08131	1.06326	1.08131	1.66887
ENST00000530175	ENSG00000166483	WEE1	-1.06869	-1.05608	1.06869	1.05608	1.17975		ENST00000283646	ENSG00000153574	RPIA	-1.08512	-1.067	1.08512	1.067	1.66955
ENST00000287912	ENSG00000184863	RBM33	-1.04756	-1.0352	1.04756	1.0352	1.18036		ENST00000589049	ENSG00000134779	TPGS2	-1.07238	-1.05447	1.07238	1.05447	1.67037
ENST00000663784	ENSG00000196756	SNHG17	-1.04606	-1.05856	1.04606	1.05856	1.181		ENST00000260803	ENSG00000138231	DBR1	-1.04536	-1.06312	1.04536	1.06312	1.67077
ENST00000549875	ENSG00000089022	MAPKAPK5	-1.0364	-1.04884	1.0364	1.04884	1.18624		ENST00000669459	ENSG00000246067	RAB30-DT	-1.061	-1.04328	1.061	1.04328	1.67094
ENST00000334295	ENSG00000134779	TPGS2	-1.06674	-1.05408	1.06674	1.05408	1.18681		ENST00000261700	ENSG00000087302	RTRAF	-1.08584	-1.06767	1.08584	1.06767	1.67409
ENST00000443035	ENSG00000174485	DENND4A	-1.03443	-1.04686	1.03443	1.04686	1.18723		ENST00000553677	ENSG00000100567	PSMA3	-1.20884	-1.18856	1.20884	1.18856	1.67791
ENST00000398153	ENSG00000111906	HDDC2	-1.08174	-1.09474	1.08174	1.09474	1.18774		ENST00000510663	ENSG00000174780	SRP72	-1.08492	-1.10345	1.08492	1.10345	1.67866
ENST00000684604	ENSG00000174891	RSRC1	-1.06348	-1.07627	1.06348	1.07627	1.18821		ENST00000527046	ENSG00000129559	NEDD8	-1.06765	-1.08589	1.06765	1.08589	1.67927
ENST00000554216	ENSG00000213463	SYNJ2BP	-1.07693	-1.08989	1.07693	1.08989	1.18931		ENST00000569549	ENSG00000103091	WDR59	-1.05815	-1.04034	1.05815	1.04034	1.68296
ENST00000649125	ENSG00000172175	MALT1	-1.11104	-1.09782	1.11104	1.09782	1.1901		ENST00000618156	ENSG00000184203	PPP1R2	-1.07175	-1.09011	1.07175	1.09011	1.68396
ENST00000229563	ENSG00000111843	TMEM14C	-1.14302	-1.1568	1.14302	1.1568	1.19079		ENST00000622986	ENSG00000101901	ALG13	-1.05769	-1.07581	1.05769	1.07581	1.68406
ENST00000678697	ENSG00000122566	HNRNPA2B1	-1.06475	-1.05205	1.06475	1.05205	1.1922		ENST00000689041	ENSG00000246067	RAB30-DT	-1.07124	-1.0532	1.07124	1.0532	1.68424
ENST00000588311	ENSG00000189042	ZNF567	-1.04325	-1.05584	1.04325	1.05584	1.19259		ENST00000378183	ENSG00000204977	TRIM13	-1.04355	-1.06143	1.04355	1.06143	1.68509
ENST00000693442	ENSG00000174720	LARP7	-1.25794	-1.24291	1.25794	1.24291	1.19473		ENST00000531026	ENSG00000048649	RSF1	-1.06728	-1.04927	1.06728	1.04927	1.68702
ENST00000468861	ENSG00000114416	FXR1	-1.20558	-1.19118	1.20558	1.19118	1.19507		ENST00000468457	ENSG00000143033	MTF2	-1.11021	-1.09148	1.11021	1.09148	1.6873
ENST00000564153	ENSG00000092531	SNAP23	-1.03282	-1.04532	1.03282	1.04532	1.19593		ENST00000513612	ENSG00000182923	CEP63	-1.04584	-1.06383	1.04584	1.06383	1.69146
ENST00000544226	ENSG00000139187	KLRG1	-1.08703	-1.07401	1.08703	1.07401	1.198		ENST00000304786	ENSG00000143742	SRP9	-1.08681	-1.10554	1.08681	1.10554	1.69335
ENST00000588858	ENSG00000104979	C19orf53	-1.08916	-1.07611	1.08916	1.07611	1.19818		ENST00000366612	ENSG00000168275	COA6	-1.07381	-1.09233	1.07381	1.09233	1.69479
ENST00000379440	ENSG00000171867	PRNP	-1.04992	-1.03734	1.04992	1.03734	1.19831		ENST00000568320	ENSG00000157045	NTAN1	-1.05846	-1.07672	1.05846	1.07672	1.69598
ENST00000265462	ENSG00000126432	PRDX5	-1.06258	-1.04984	1.06258	1.04984	1.19911		ENST00000419842	ENSG00000154822	PLCL2	-1.08155	-1.10024	1.08155	1.10024	1.69836
ENST00000438806	ENSG00000132424	PNISR	-1.04532	-1.05801	1.04532	1.05801	1.20001		ENST00000520147	ENSG00000120533	ENY2	-1.30025	-1.27813	1.30025	1.27813	1.70134
ENST00000505618	ENSG00000168421	RHOH	-1.21627	-1.20167	1.21627	1.20167	1.20041		ENST00000472420	ENSG00000138095	LRPPRC	-1.10188	-1.08311	1.10188	1.08311	1.70296
ENST00000343666	ENSG00000187713	TMEM203	-1.06151	-1.04877	1.06151	1.04877	1.20072		ENST00000279839	ENSG00000150316	CWC15	-1.1931	-1.17276	1.1931	1.17276	1.70478
ENST00000356876	ENSG00000215788	TNFRSF25	-1.03726	-1.04987	1.03726	1.04987	1.20142		ENST00000375640	ENSG00000204387	SNHG32	-1.041	-1.05906	1.041	1.05906	1.70492
ENST00000518946	ENSG00000055147	FAM114A2	-1.06099	-1.04824	1.06099	1.04824	1.20151		ENST00000573714	ENSG00000132507	EIF5A	-1.06902	-1.08757	1.06902	1.08757	1.70512
ENST00000630217	ENSG00000117602	RCAN3	-1.12298	-1.10948	1.12298	1.10948	1.20181		ENST00000492397	ENSG00000181555	SETD2	-1.07006	-1.08862	1.07006	1.08862	1.7054
ENST00000487397	ENSG00000163728	TTC14	-1.05658	-1.04388	1.05658	1.04388	1.20185		ENST00000647835	ENSG00000131174	COX7B	-1.15222	-1.13254	1.15222	1.13254	1.70873
ENST00000556184	ENSG00000100650	SRSF5	-1.07305	-1.08612	1.07305	1.08612	1.20366		ENST00000272067	ENSG00000143727	ACP1	-1.05434	-1.07269	1.05434	1.07269	1.71047
ENST00000506197	ENSG00000250317	SMIM20	-1.07336	-1.06044	1.07336	1.06044	1.20452		ENST00000515662	ENSG00000134077	THUMPD3	-1.07682	-1.05838	1.07682	1.05838	1.71208
ENST00000596358	ENSG00000142546	NOSIP	-1.05212	-1.06495	1.05212	1.06495	1.20455		ENST00000258484	ENSG00000135999	EPC2	-1.08952	-1.1085	1.08952	1.1085	1.71212
ENST00000425637	ENSG00000130921	MTRFR	-1.06209	-1.07503	1.06209	1.07503	1.20458		ENST00000265107	ENSG00000082068	WDR70	-1.09633	-1.07753	1.09633	1.07753	1.71436
ENST00000471144	ENSG00000124228	DDX27	-1.04288	-1.0556	1.04288	1.0556	1.2047		ENST00000566658	ENSG00000174446	SNAPC5	-1.06345	-1.08202	1.06345	1.08202	1.71624
ENST00000465588	ENSG00000176261	ZBTB8OS	-1.24714	-1.23211	1.24714	1.23211	1.20497		ENST00000513553	ENSG00000174720	LARP7	-1.17408	-1.1946	1.17408	1.1946	1.71757
ENST00000557471	ENSG00000090060	PAPOLA	-1.11498	-1.10155	1.11498	1.10155	1.20504		ENST00000215115	ENSG00000099385	BCL7C	-1.07559	-1.05712	1.07559	1.05712	1.71771
ENST00000395535	ENSG00000132432	SEC61G	-1.10902	-1.09566	1.10902	1.09566	1.20538		ENST00000261464	ENSG00000082512	TRAF5	-1.10847	-1.08942	1.10847	1.08942	1.71863
ENST00000678962	ENSG00000122566	HNRNPA2B1	-1.08379	-1.07072	1.08379	1.07072	1.20616		ENST00000556580	ENSG00000129460	NGDN	-1.24068	-1.21935	1.24068	1.21935	1.71878
ENST00000360683	ENSG00000151292	CSNK1G3	-1.0663	-1.07932	1.0663	1.07932	1.20642		ENST00000442341	ENSG00000182899	RPL35A	-1.15138	-1.13159	1.15138	1.13159	1.71907
ENST00000392715	ENSG00000100664	EIF5	-1.12095	-1.10742	1.12095	1.10742	1.20658		ENST00000645858	ENSG00000165272	AQP3	-1.07261	-1.09137	1.07261	1.09137	1.71927
ENST00000421317	ENSG00000108094	CUL2	-1.08409	-1.07101	1.08409	1.07101	1.20679		ENST00000566877	ENSG00000069974	RAB27A	-1.10766	-1.08862	1.10766	1.08862	1.71965
ENST00000409028	ENSG00000071082	RPL31	-1.0749	-1.06193	1.0749	1.06193	1.20685		ENST00000574298	ENSG00000162086	ZNF75A	-1.08421	-1.06553	1.08421	1.06553	1.72316
ENST00000526480	ENSG00000176102	CSTF3	-1.06918	-1.05627	1.06918	1.05627	1.20742		ENST00000588875	ENSG00000166562	SEC11C	-1.10973	-1.0906	1.10973	1.0906	1.7243
ENST00000588822	ENSG00000181038	METTL23	-1.05799	-1.07093	1.05799	1.07093	1.2091		ENST00000381249	ENSG00000240857	RDH14	-1.13115	-1.11162	1.13115	1.11162	1.72614
ENST00000610806	ENSG00000126457	PRMT1	-1.06839	-1.05547	1.06839	1.05547	1.20978		ENST00000579344	ENSG00000126353	CCR7	-1.11635	-1.09708	1.11635	1.09708	1.72654
ENST00000409207	ENSG00000180398	MCFD2	-1.09344	-1.08021	1.09344	1.08021	1.21002		ENST00000534928	ENSG00000147905	ZCCHC7	-1.16972	-1.14952	1.16972	1.14952	1.72712
ENST00000581993	ENSG00000125445	MRPS7	-1.06272	-1.07574	1.06272	1.07574	1.21047		ENST00000684604	ENSG00000174891	RSRC1	-1.05126	-1.06974	1.05126	1.06974	1.72752
ENST00000440108	ENSG00000184863	RBM33	-1.06365	-1.07669	1.06365	1.07669	1.21095		ENST00000685507	ENSG00000183718	TRIM52	-1.05351	-1.07204	1.05351	1.07204	1.72876
ENST00000510372	ENSG00000205302	SNX2	-1.24189	-1.22683	1.24189	1.22683	1.21243		ENST00000302174	ENSG00000170502	NUDT9	-1.10858	-1.08938	1.10858	1.08938	1.73189
ENST00000673827	ENSG00000100523	DDHD1	-1.05981	-1.04695	1.05981	1.04695	1.21294		ENST00000394852	ENSG00000140403	DNAJA4	-1.08483	-1.06603	1.08483	1.06603	1.73282
ENST00000547969	ENSG00000187109	NAP1L1	-1.14613	-1.13222	1.14613	1.13222	1.21364		ENST00000520771	ENSG00000170873	MTSS1	-1.09156	-1.11081	1.09156	1.11081	1.73282
ENST00000693401	ENSG00000269893	SNHG8	-1.32835	-1.31222	1.32835	1.31222	1.21405		ENST00000379055	ENSG00000133112	TPT1	-1.0467	-1.06517	1.0467	1.06517	1.73401
ENST00000382183	ENSG00000080503	SMARCA2	-1.06798	-1.055	1.06798	1.055	1.2148		ENST00000614115	ENSG00000204852	TCTN1	-1.09183	-1.07289	1.09183	1.07289	1.7346
ENST00000598999	ENSG00000099783	HNRNPM	-1.07853	-1.06542	1.07853	1.06542	1.21586		ENST00000302327	ENSG00000168556	ING2	-1.08472	-1.10391	1.08472	1.10391	1.73798
ENST00000483031	ENSG00000106399	RPA3	-1.298	-1.2822	1.298	1.2822	1.21723		ENST00000346495	ENSG00000140391	TSPAN3	-1.09793	-1.11738	1.09793	1.11738	1.7404
ENST00000318386	ENSG00000163950	SLBP	-1.06809	-1.05507	1.06809	1.05507	1.21834		ENST00000328142	ENSG00000138138	ATAD1	-1.07537	-1.09443	1.07537	1.09443	1.74102
ENST00000367679	ENSG00000116161	CACYBP	-1.10807	-1.09456	1.10807	1.09456	1.21923		ENST00000463231	ENSG00000144034	TPRKB	-1.19397	-1.17318	1.19397	1.17318	1.7413
ENST00000404824	ENSG00000143870	PDIA6	-1.04063	-1.05348	1.04063	1.05348	1.22019		ENST00000649217	ENSG00000172175	MALT1	-1.06313	-1.08198	1.06313	1.08198	1.74274
ENST00000525920	ENSG00000129158	SERGEF	-1.03705	-1.04987	1.03705	1.04987	1.22093		ENST00000597224	ENSG00000105202	FBL	-1.06304	-1.04451	1.06304	1.04451	1.74393
ENST00000482860	ENSG00000146963	LUC7L2	-1.08284	-1.09623	1.08284	1.09623	1.22188		ENST00000533274	ENSG00000112339	HBS1L	-1.08564	-1.10494	1.08564	1.10494	1.74636
ENST00000361531	ENSG00000143314	MRPL24	-1.13026	-1.14425	1.13026	1.14425	1.22268		ENST00000686157	ENSG00000273841	TAF9	-1.1314	-1.15151	1.1314	1.15151	1.74668
ENST00000461099	ENSG00000064961	HMG20B	-1.06106	-1.04808	1.06106	1.04808	1.22298		ENST00000476106	ENSG00000142168	SOD1	-1.18184	-1.16115	1.18184	1.16115	1.75057
ENST00000244020	ENSG00000124193	SRSF6	-1.09038	-1.07703	1.09038	1.07703	1.2235		ENST00000260563	ENSG00000137996	RTCA	-1.04373	-1.06234	1.04373	1.06234	1.7517
ENST00000361070	ENSG00000168411	RFWD3	-1.04496	-1.03217	1.04496	1.03217	1.22359		ENST00000450622	ENSG00000132432	SEC61G	-1.08489	-1.10423	1.08489	1.10423	1.75173
ENST00000482540	ENSG00000106415	GLCCI1	-1.04757	-1.06055	1.04757	1.06055	1.22363		ENST00000367874	ENSG00000152382	TADA1	-1.08422	-1.0652	1.08422	1.0652	1.75368
ENST00000360534	ENSG00000197635	DPP4	-1.0771	-1.0639	1.0771	1.0639	1.22532		ENST00000453386	ENSG00000136527	TRA2B	-1.07065	-1.08976	1.07065	1.08976	1.75391
ENST00000367837	ENSG00000112339	HBS1L	-1.04496	-1.05793	1.04496	1.05793	1.22535		ENST00000379380	ENSG00000186687	LYRM7	-1.04162	-1.06025	1.04162	1.06025	1.75711
ENST00000441692	ENSG00000125676	THOC2	-1.10237	-1.08886	1.10237	1.08886	1.22552		ENST00000353777	ENSG00000119599	DCAF4	-1.0688	-1.05001	1.0688	1.05001	1.75806
ENST00000567895	ENSG00000167515	TRAPPC2L	-1.12194	-1.10818	1.12194	1.10818	1.22595		ENST00000297540	ENSG00000164902	PHAX	-1.06634	-1.04755	1.06634	1.04755	1.76216
ENST00000478683	ENSG00000198586	TLK1	-1.04117	-1.0541	1.04117	1.0541	1.22647		ENST00000575001	ENSG00000132507	EIF5A	-1.0779	-1.05891	1.0779	1.05891	1.76218
ENST00000678088	ENSG00000138398	PPIG	-1.21871	-1.23384	1.21871	1.23384	1.22659		ENST00000567201	ENSG00000103365	GGA2	-1.06356	-1.04481	1.06356	1.04481	1.7632
ENST00000506023	ENSG00000113460	BRIX1	-1.1481	-1.13401	1.1481	1.13401	1.22705		ENST00000169298	ENSG00000073849	ST6GAL1	-1.09776	-1.0784	1.09776	1.0784	1.7634
ENST00000595636	ENSG00000130755	GMFG	-1.13468	-1.12076	1.13468	1.12076	1.22709		ENST00000456429	ENSG00000234608	MAPKAPK5-AS1	-1.08506	-1.06593	1.08506	1.06593	1.76343
ENST00000033079	ENSG00000031003	FAM13B	-1.04566	-1.05865	1.04566	1.05865	1.2279		ENST00000556798	ENSG00000182199	SHMT2	-1.10287	-1.12269	1.10287	1.12269	1.76485
ENST00000698406	ENSG00000072756	TRNT1	-1.08956	-1.07617	1.08956	1.07617	1.22875		ENST00000417874	ENSG00000151092	NGLY1	-1.0527	-1.07162	1.0527	1.07162	1.7655
ENST00000373912	ENSG00000117748	RPA2	-1.07135	-1.08468	1.07135	1.08468	1.22929		ENST00000507678	ENSG00000129128	SPCS3	-1.04347	-1.06228	1.04347	1.06228	1.77036
ENST00000704417	ENSG00000106460	TMEM106B	-1.05547	-1.06862	1.05547	1.06862	1.23079		ENST00000344099	ENSG00000105708	ZNF14	-1.05787	-1.07695	1.05787	1.07695	1.77115
ENST00000558351	ENSG00000187446	CHP1	-1.11518	-1.10145	1.11518	1.10145	1.23094		ENST00000333610	ENSG00000183891	TTC32	-1.10102	-1.08152	1.10102	1.08152	1.77122
ENST00000696381	ENSG00000196504	PRPF40A	-1.05663	-1.06981	1.05663	1.06981	1.23168		ENST00000468889	ENSG00000029639	TFB1M	-1.08154	-1.06238	1.08154	1.06238	1.77188
ENST00000643825	ENSG00000101347	SAMHD1	-1.06609	-1.07939	1.06609	1.07939	1.23201		ENST00000699778	ENSG00000101901	ALG13	-1.06437	-1.04551	1.06437	1.04551	1.77222
ENST00000512994	ENSG00000131127	ZNF141	-1.04529	-1.0324	1.04529	1.0324	1.23333		ENST00000571029	ENSG00000129235	TXNDC17	-1.12281	-1.10291	1.12281	1.10291	1.77259
ENST00000566405	ENSG00000131143	COX4I1	-1.09309	-1.07959	1.09309	1.07959	1.23463		ENST00000676508	ENSG00000138398	PPIG	-1.17458	-1.19578	1.17458	1.19578	1.77292
ENST00000391851	ENSG00000126457	PRMT1	-1.07516	-1.06188	1.07516	1.06188	1.23493		ENST00000672328	ENSG00000164022	AIMP1	-1.09667	-1.11647	1.09667	1.11647	1.77315
ENST00000468929	ENSG00000214113	LYRM4	-1.05269	-1.03966	1.05269	1.03966	1.23775		ENST00000474041	ENSG00000162894	FCMR	-1.08396	-1.06469	1.08396	1.06469	1.77708
ENST00000357758	ENSG00000100523	DDHD1	-1.05801	-1.04491	1.05801	1.04491	1.23782		ENST00000372624	ENSG00000172465	TCEAL1	-1.07793	-1.05874	1.07793	1.05874	1.781
ENST00000445140	ENSG00000114416	FXR1	-1.17404	-1.1595	1.17404	1.1595	1.23807		ENST00000574429	ENSG00000129235	TXNDC17	-1.11088	-1.09107	1.11088	1.09107	1.78303
ENST00000265769	ENSG00000042980	ADAM28	-1.09736	-1.11111	1.09736	1.11111	1.23827		ENST00000498367	ENSG00000150593	PDCD4	-1.09569	-1.11563	1.09569	1.11563	1.78665
ENST00000305138	ENSG00000152942	RAD17	-1.07097	-1.0577	1.07097	1.0577	1.23843		ENST00000415806	ENSG00000145779	TNFAIP8	-1.08919	-1.10901	1.08919	1.10901	1.78707
ENST00000368261	ENSG00000163468	CCT3	-1.05493	-1.04186	1.05493	1.04186	1.23904		ENST00000372562	ENSG00000127125	PPCS	-1.0407	-1.05965	1.0407	1.05965	1.78817
ENST00000529813	ENSG00000170242	USP47	-1.12134	-1.10744	1.12134	1.10744	1.23927		ENST00000466419	ENSG00000025796	SEC63	-1.0692	-1.05007	1.0692	1.05007	1.78883
ENST00000537020	ENSG00000162819	BROX	-1.03533	-1.04833	1.03533	1.04833	1.23993		ENST00000298767	ENSG00000062650	WAPL	-1.08448	-1.06507	1.08448	1.06507	1.78978
ENST00000507843	ENSG00000196670	ZFP62	-1.12443	-1.13855	1.12443	1.13855	1.24066		ENST00000464050	ENSG00000188243	COMMD6	-1.11076	-1.131	1.11076	1.131	1.79006
ENST00000588410	ENSG00000167460	TPM4	-1.04801	-1.06118	1.04801	1.06118	1.24148		ENST00000005374	ENSG00000006625	GGCT	-1.06687	-1.08634	1.06687	1.08634	1.79167
ENST00000340139	ENSG00000138785	INTS12	-1.04393	-1.05706	1.04393	1.05706	1.24206		ENST00000264992	ENSG00000034533	ASTE1	-1.06123	-1.04219	1.06123	1.04219	1.79452
ENST00000221804	ENSG00000105205	CLC	-1.2324	-1.24791	1.2324	1.24791	1.24297		ENST00000479461	ENSG00000106617	PRKAG2	-1.05614	-1.07546	1.05614	1.07546	1.79636
ENST00000684965	ENSG00000108094	CUL2	-1.08914	-1.07558	1.08914	1.07558	1.24421		ENST00000557529	ENSG00000182199	SHMT2	-1.04831	-1.06749	1.04831	1.06749	1.79664
ENST00000389682	ENSG00000211460	TSN	-1.10083	-1.08712	1.10083	1.08712	1.24496		ENST00000005082	ENSG00000005801	ZNF195	-1.08512	-1.10501	1.08512	1.10501	1.79976
ENST00000417819	ENSG00000131828	PDHA1	-1.05714	-1.04397	1.05714	1.04397	1.24633		ENST00000497976	ENSG00000143033	MTF2	-1.10337	-1.08351	1.10337	1.08351	1.80011
ENST00000437811	ENSG00000231389	HLA-DPA1	-1.10553	-1.09175	1.10553	1.09175	1.24703		ENST00000432483	ENSG00000138777	PPA2	-1.08088	-1.06139	1.08088	1.06139	1.80288
ENST00000622013	ENSG00000273611	ZNHIT3	-1.17025	-1.15566	1.17025	1.15566	1.24704		ENST00000514908	ENSG00000159685	CHCHD6	-1.08037	-1.06087	1.08037	1.06087	1.80529
ENST00000467275	ENSG00000144848	ATG3	-1.07168	-1.08521	1.07168	1.08521	1.24728		ENST00000360515	ENSG00000158985	CDC42SE2	-1.0771	-1.05765	1.0771	1.05765	1.80577
ENST00000394701	ENSG00000164022	AIMP1	-1.13466	-1.149	1.13466	1.149	1.24814		ENST00000408901	ENSG00000129460	NGDN	-1.23885	-1.21646	1.23885	1.21646	1.80716
ENST00000521974	ENSG00000147679	UTP23	-1.06244	-1.07587	1.06244	1.07587	1.2486		ENST00000398153	ENSG00000111906	HDDC2	-1.06365	-1.08325	1.06365	1.08325	1.80926
ENST00000601955	ENSG00000242086	MUC20-OT1	-1.04621	-1.03315	1.04621	1.03315	1.24882		ENST00000655468	ENSG00000246067	RAB30-DT	-1.06921	-1.04985	1.06921	1.04985	1.8102
ENST00000438909	ENSG00000092140	G2E3	-1.06639	-1.07988	1.06639	1.07988	1.24918		ENST00000403627	ENSG00000133193	FAM104A	-1.06367	-1.04439	1.06367	1.04439	1.81199
ENST00000565867	ENSG00000102910	LONP2	-1.04151	-1.05469	1.04151	1.05469	1.24981		ENST00000693401	ENSG00000269893	SNHG8	-1.22865	-1.25134	1.22865	1.25134	1.81305
ENST00000369239	ENSG00000132424	PNISR	-1.06434	-1.07782	1.06434	1.07782	1.25056		ENST00000372629	ENSG00000133142	TCEAL4	-1.15536	-1.13439	1.15536	1.13439	1.81497
ENST00000362031	ENSG00000129515	SNX6	-1.03655	-1.04971	1.03655	1.04971	1.25308		ENST00000285814	ENSG00000155438	NIFK	-1.16609	-1.14492	1.16609	1.14492	1.81523
ENST00000425778	ENSG00000115875	SRSF7	-1.0804	-1.06686	1.0804	1.06686	1.25318		ENST00000575475	ENSG00000029725	RABEP1	-1.06828	-1.04884	1.06828	1.04884	1.82
ENST00000546757	ENSG00000087470	DNM1L	-1.10613	-1.09225	1.10613	1.09225	1.25423		ENST00000393432	ENSG00000169045	HNRNPH1	-1.05836	-1.07798	1.05836	1.07798	1.82022
ENST00000342206	ENSG00000089289	IGBP1	-1.15743	-1.1429	1.15743	1.1429	1.25581		ENST00000493694	ENSG00000113845	TIMMDC1	-1.06408	-1.08382	1.06408	1.08382	1.82124
ENST00000466490	ENSG00000144867	SRPRB	-1.06613	-1.05273	1.06613	1.05273	1.25764		ENST00000379561	ENSG00000150907	FOXO1	-1.0658	-1.04638	1.0658	1.04638	1.82164
ENST00000318289	ENSG00000215845	TSTD1	-1.07433	-1.08802	1.07433	1.08802	1.25872		ENST00000487314	ENSG00000026103	FAS	-1.09714	-1.07711	1.09714	1.07711	1.82531
ENST00000678638	ENSG00000138398	PPIG	-1.26185	-1.27794	1.26185	1.27794	1.25907		ENST00000553430	ENSG00000156411	ATP5MJ	-1.09342	-1.11376	1.09342	1.11376	1.82598
ENST00000474279	ENSG00000114126	TFDP2	-1.05991	-1.04655	1.05991	1.04655	1.26027		ENST00000331573	ENSG00000183527	PSMG1	-1.06073	-1.08047	1.06073	1.08047	1.82703
ENST00000588824	ENSG00000128789	PSMG2	-1.05015	-1.03692	1.05015	1.03692	1.2603		ENST00000412742	ENSG00000117602	RCAN3	-1.0977	-1.07761	1.0977	1.07761	1.83041
ENST00000461125	ENSG00000136518	ACTL6A	-1.10994	-1.12413	1.10994	1.12413	1.26202		ENST00000393883	ENSG00000188321	ZNF559	-1.09389	-1.07387	1.09389	1.07387	1.83056
ENST00000626968	ENSG00000166171	DPCD	-1.12573	-1.11151	1.12573	1.11151	1.26319		ENST00000351870	ENSG00000127989	MTERF1	-1.06604	-1.08596	1.06604	1.08596	1.83447
ENST00000280154	ENSG00000150593	PDCD4	-1.15376	-1.13919	1.15376	1.13919	1.26323		ENST00000374234	ENSG00000148153	INIP	-1.09747	-1.07733	1.09747	1.07733	1.83487
ENST00000216554	ENSG00000100664	EIF5	-1.08508	-1.07138	1.08508	1.07138	1.26338		ENST00000553585	ENSG00000080824	HSP90AA1	-1.21158	-1.23423	1.21158	1.23423	1.83537
ENST00000368322	ENSG00000143622	RIT1	-1.08499	-1.09888	1.08499	1.09888	1.26349		ENST00000413590	ENSG00000108384	RAD51C	-1.12665	-1.14773	1.12665	1.14773	1.83641
ENST00000587703	ENSG00000175354	PTPN2	-1.19672	-1.21206	1.19672	1.21206	1.26502		ENST00000429029	ENSG00000105993	DNAJB6	-1.08988	-1.06986	1.08988	1.06986	1.83703
ENST00000223129	ENSG00000106399	RPA3	-1.25022	-1.23439	1.25022	1.23439	1.26589		ENST00000461025	ENSG00000084754	HADHA	-1.09672	-1.07657	1.09672	1.07657	1.83776
ENST00000469566	ENSG00000183291	SELENOF	-1.06831	-1.08201	1.06831	1.08201	1.26664		ENST00000379565	ENSG00000177189	RPS6KA3	-1.04343	-1.06297	1.04343	1.06297	1.83868
ENST00000368035	ENSG00000122224	LY9	-1.05881	-1.0454	1.05881	1.0454	1.26667		ENST00000441626	ENSG00000169714	CNBP	-1.0912	-1.07113	1.0912	1.07113	1.83968
ENST00000274542	ENSG00000145860	RNF145	-1.05627	-1.04289	1.05627	1.04289	1.26727		ENST00000644471	ENSG00000125257	ABCC4	-1.08536	-1.06536	1.08536	1.06536	1.84331
ENST00000538888	ENSG00000130921	MTRFR	-1.07915	-1.09301	1.07915	1.09301	1.26746		ENST00000700529	ENSG00000108559	NUP88	-1.0587	-1.07861	1.0587	1.07861	1.84587
ENST00000340871	ENSG00000143748	NVL	-1.06106	-1.0476	1.06106	1.0476	1.26892		ENST00000264108	ENSG00000128708	HAT1	-1.1716	-1.14996	1.1716	1.14996	1.84705
ENST00000463417	ENSG00000131375	CAPN7	-1.10852	-1.09443	1.10852	1.09443	1.27107		ENST00000476538	ENSG00000117362	APH1A	-1.04059	-1.06018	1.04059	1.06018	1.84771
ENST00000579031	ENSG00000087191	PSMC5	-1.06675	-1.05317	1.06675	1.05317	1.27314		ENST00000517756	ENSG00000120533	ENY2	-1.23589	-1.21305	1.23589	1.21305	1.84861
ENST00000253247	ENSG00000130935	NOL11	-1.10007	-1.08606	1.10007	1.08606	1.27324		ENST00000158526	ENSG00000071859	FAM50A	-1.06054	-1.08053	1.06054	1.08053	1.84971
ENST00000470239	ENSG00000029639	TFB1M	-1.10946	-1.09533	1.10946	1.09533	1.27353		ENST00000231948	ENSG00000113851	CRBN	-1.04154	-1.06122	1.04154	1.06122	1.85447
ENST00000257245	ENSG00000134809	TIMM10	-1.06112	-1.07481	1.06112	1.07481	1.27367		ENST00000489145	ENSG00000136243	NUP42	-1.06968	-1.04984	1.06968	1.04984	1.85451
ENST00000575142	ENSG00000091640	SPAG7	-1.1055	-1.09141	1.1055	1.09141	1.27441		ENST00000314940	ENSG00000177733	HNRNPA0	-1.06246	-1.04276	1.06246	1.04276	1.85452
ENST00000528156	ENSG00000246067	RAB30-DT	-1.11666	-1.10242	1.11666	1.10242	1.27533		ENST00000379153	ENSG00000112149	CD83	-1.12016	-1.09936	1.12016	1.09936	1.85697
ENST00000580048	ENSG00000264247	ZNF407-AS1	-1.04223	-1.0557	1.04223	1.0557	1.27596		ENST00000253233	ENSG00000130921	MTRFR	-1.06528	-1.08544	1.06528	1.08544	1.85715
ENST00000486971	ENSG00000179021	C3orf38	-1.06547	-1.07925	1.06547	1.07925	1.27678		ENST00000272424	ENSG00000144034	TPRKB	-1.1156	-1.09487	1.1156	1.09487	1.85811
ENST00000242848	ENSG00000123200	ZC3H13	-1.03427	-1.04766	1.03427	1.04766	1.27819		ENST00000607954	ENSG00000124181	PLCG1	-1.04807	-1.06794	1.04807	1.06794	1.86082
ENST00000607873	ENSG00000101246	ARFRP1	-1.04115	-1.05465	1.04115	1.05465	1.28025		ENST00000471911	ENSG00000174891	RSRC1	-1.1474	-1.12601	1.1474	1.12601	1.86416
ENST00000356537	ENSG00000147419	CCDC25	-1.10976	-1.09555	1.10976	1.09555	1.28095		ENST00000372837	ENSG00000172586	CHCHD1	-1.06198	-1.08218	1.06198	1.08218	1.86626
ENST00000455220	ENSG00000137500	CCDC90B	-1.11975	-1.13429	1.11975	1.13429	1.28183		ENST00000390312	ENSG00000211666	IGLV2-14	-1.07929	-1.05915	1.07929	1.05915	1.86632
ENST00000371377	ENSG00000081870	IFT25	-1.11002	-1.09578	1.11002	1.09578	1.28282		ENST00000167218	ENSG00000071994	PDCD2	-1.04986	-1.06983	1.04986	1.06983	1.86658
ENST00000519065	ENSG00000196591	HDAC2	-1.1749	-1.15981	1.1749	1.15981	1.28422		ENST00000480887	ENSG00000048649	RSF1	-1.06484	-1.04495	1.06484	1.04495	1.86818
ENST00000486772	ENSG00000101247	NDUFAF5	-1.08995	-1.10413	1.08995	1.10413	1.28437		ENST00000343043	ENSG00000132676	DAP3	-1.04146	-1.06132	1.04146	1.06132	1.87098
ENST00000430783	ENSG00000163882	POLR2H	-1.03541	-1.04889	1.03541	1.04889	1.28495		ENST00000538888	ENSG00000130921	MTRFR	-1.0642	-1.08453	1.0642	1.08453	1.87496
ENST00000451315	ENSG00000225921	NOL7	-1.06372	-1.07757	1.06372	1.07757	1.28504		ENST00000263774	ENSG00000213619	NDUFS3	-1.04129	-1.0612	1.04129	1.0612	1.87562
ENST00000513054	ENSG00000164162	ANAPC10	-1.0531	-1.06683	1.0531	1.06683	1.28672		ENST00000557943	ENSG00000140374	ETFA	-1.05798	-1.07822	1.05798	1.07822	1.8772
ENST00000510037	ENSG00000172262	ZNF131	-1.07729	-1.06341	1.07729	1.06341	1.28878		ENST00000697686	ENSG00000108384	RAD51C	-1.1087	-1.12992	1.1087	1.12992	1.87873
ENST00000416618	ENSG00000125676	THOC2	-1.1335	-1.11889	1.1335	1.11889	1.28951		ENST00000460412	ENSG00000043093	DCUN1D1	-1.06568	-1.04564	1.06568	1.04564	1.8804
ENST00000257177	ENSG00000134744	TUT4	-1.07459	-1.06071	1.07459	1.06071	1.29169		ENST00000367048	ENSG00000120437	ACAT2	-1.10666	-1.08581	1.10666	1.08581	1.88378
ENST00000261267	ENSG00000090382	LYZ	-1.03868	-1.05227	1.03868	1.05227	1.29176		ENST00000402538	ENSG00000152689	RASGRP3	-1.10769	-1.0868	1.10769	1.0868	1.88601
ENST00000618837	ENSG00000278311	GGNBP2	-1.07334	-1.0874	1.07334	1.0874	1.2926		ENST00000359766	ENSG00000198586	TLK1	-1.09625	-1.07557	1.09625	1.07557	1.88711
ENST00000205402	ENSG00000091140	DLD	-1.09506	-1.1094	1.09506	1.1094	1.29317		ENST00000449473	ENSG00000233184	DPH5-DT	-1.08782	-1.06728	1.08782	1.06728	1.88744
ENST00000601387	ENSG00000130755	GMFG	-1.13519	-1.12048	1.13519	1.12048	1.29629		ENST00000393103	ENSG00000155368	DBI	-1.28433	-1.26009	1.28433	1.26009	1.88745
ENST00000688407	ENSG00000257698	GIHCG	-1.12041	-1.10589	1.12041	1.10589	1.29638		ENST00000362034	ENSG00000197345	MRPL21	-1.12041	-1.14197	1.12041	1.14197	1.88755
ENST00000413140	ENSG00000143727	ACP1	-1.10339	-1.11789	1.10339	1.11789	1.29645		ENST00000597436	ENSG00000007080	CCDC124	-1.06435	-1.04426	1.06435	1.04426	1.88773
ENST00000335007	ENSG00000186298	PPP1CC	-1.06844	-1.08247	1.06844	1.08247	1.29666		ENST00000522864	ENSG00000153140	CETN3	-1.11436	-1.13582	1.11436	1.13582	1.88898
ENST00000506244	ENSG00000145335	SNCA	-1.12506	-1.11048	1.12506	1.11048	1.29669		ENST00000442386	ENSG00000143727	ACP1	-1.1173	-1.09618	1.1173	1.09618	1.89022
ENST00000360787	ENSG00000122566	HNRNPA2B1	-1.07212	-1.0582	1.07212	1.0582	1.29798		ENST00000474765	ENSG00000168291	PDHB	-1.10162	-1.08079	1.10162	1.08079	1.89119
ENST00000460752	ENSG00000148690	FRA10AC1	-1.1075	-1.12207	1.1075	1.12207	1.29807		ENST00000381799	ENSG00000168421	RHOH	-1.09529	-1.11641	1.09529	1.11641	1.89207
ENST00000356136	ENSG00000198382	UVRAG	-1.03633	-1.04996	1.03633	1.04996	1.29862		ENST00000464138	ENSG00000114850	SSR3	-1.08043	-1.05998	1.08043	1.05998	1.89241
ENST00000298510	ENSG00000165672	PRDX3	-1.03441	-1.04804	1.03441	1.04804	1.30035		ENST00000507503	ENSG00000108848	LUC7L3	-1.0432	-1.06333	1.0432	1.06333	1.89301
ENST00000679849	ENSG00000130921	MTRFR	-1.08264	-1.09691	1.08264	1.09691	1.30065		ENST00000559386	ENSG00000140374	ETFA	-1.0535	-1.07384	1.0535	1.07384	1.89408
ENST00000597683	ENSG00000268362	ENSG00000268362	-1.09435	-1.08011	1.09435	1.08011	1.30106		ENST00000449503	ENSG00000163681	SLMAP	-1.04034	-1.06044	1.04034	1.06044	1.89532
ENST00000593274	ENSG00000104979	C19orf53	-1.07334	-1.05937	1.07334	1.05937	1.30203		ENST00000567368	ENSG00000177455	CD19	-1.14706	-1.12532	1.14706	1.12532	1.89546
ENST00000505869	ENSG00000113391	FAM172A	-1.06826	-1.05435	1.06826	1.05435	1.30236		ENST00000553449	ENSG00000156411	ATP5MJ	-1.13074	-1.15259	1.13074	1.15259	1.89557
ENST00000417778	ENSG00000075292	ZNF638	-1.15708	-1.142	1.15708	1.142	1.30282		ENST00000304979	ENSG00000171960	PPIH	-1.10773	-1.08673	1.10773	1.08673	1.89622
ENST00000306627	ENSG00000170142	UBE2E1	-1.14285	-1.15794	1.14285	1.15794	1.30302		ENST00000393161	ENSG00000131558	EXOC4	-1.11454	-1.0934	1.11454	1.0934	1.89652
ENST00000585085	ENSG00000169738	DCXR	-1.05292	-1.06683	1.05292	1.06683	1.30324		ENST00000529183	ENSG00000196954	CASP4	-1.07516	-1.09596	1.07516	1.09596	1.89777
ENST00000468581	ENSG00000169359	SLC33A1	-1.03716	-1.05086	1.03716	1.05086	1.30366		ENST00000642999	ENSG00000021574	SPAST	-1.06145	-1.04127	1.06145	1.04127	1.90097
ENST00000351193	ENSG00000169251	NMD3	-1.07976	-1.09403	1.07976	1.09403	1.30438		ENST00000472197	ENSG00000023572	GLRX2	-1.0615	-1.0413	1.0615	1.0413	1.90292
ENST00000267884	ENSG00000140319	SRP14	-1.1743	-1.15898	1.1743	1.15898	1.30446		ENST00000282356	ENSG00000152495	CAMK4	-1.07679	-1.09769	1.07679	1.09769	1.90359
ENST00000527226	ENSG00000133112	TPT1	-1.12818	-1.1431	1.12818	1.1431	1.3053		ENST00000688580	ENSG00000001631	KRIT1	-1.0623	-1.04207	1.0623	1.04207	1.90446
ENST00000406576	ENSG00000144895	EIF2A	-1.15367	-1.16896	1.15367	1.16896	1.30743		ENST00000544368	ENSG00000166226	CCT2	-1.14311	-1.16531	1.14311	1.16531	1.90509
ENST00000426081	ENSG00000006625	GGCT	-1.08479	-1.07059	1.08479	1.07059	1.30849		ENST00000689844	ENSG00000174720	LARP7	-1.19388	-1.17112	1.19388	1.17112	1.90582
ENST00000478535	ENSG00000152601	MBNL1	-1.12791	-1.11314	1.12791	1.11314	1.30952		ENST00000554015	ENSG00000126804	ZBTB1	-1.11988	-1.09853	1.11988	1.09853	1.90649
ENST00000343788	ENSG00000165416	SUGT1	-1.10797	-1.12271	1.10797	1.12271	1.31317		ENST00000616834	ENSG00000169499	PLEKHA2	-1.06891	-1.04853	1.06891	1.04853	1.90667
ENST00000490649	ENSG00000197756	RPL37A	-1.06745	-1.05342	1.06745	1.05342	1.31403		ENST00000488653	ENSG00000175455	CCDC14	-1.07564	-1.05512	1.07564	1.05512	1.90767
ENST00000216294	ENSG00000023608	SNAPC1	-1.05902	-1.0451	1.05902	1.0451	1.31431		ENST00000652253	ENSG00000101882	NKAP	-1.10955	-1.13114	1.10955	1.13114	1.90863
ENST00000367287	ENSG00000134375	TIMM17A	-1.12677	-1.14177	1.12677	1.14177	1.31439		ENST00000306984	ENSG00000168303	MPLKIP	-1.10338	-1.08231	1.10338	1.08231	1.9089
ENST00000580982	ENSG00000132199	ENOSF1	-1.0537	-1.03985	1.0537	1.03985	1.31513		ENST00000361516	ENSG00000132704	FCRL2	-1.11857	-1.09722	1.11857	1.09722	1.90893
ENST00000464171	ENSG00000174891	RSRC1	-1.04546	-1.0594	1.04546	1.0594	1.31591		ENST00000677524	ENSG00000104408	EIF3E	-1.12954	-1.10797	1.12954	1.10797	1.90968
ENST00000519592	ENSG00000168081	PNOC	-1.0595	-1.04556	1.0595	1.04556	1.31593		ENST00000514032	ENSG00000127022	CANX	-1.09702	-1.07606	1.09702	1.07606	1.90984
ENST00000575242	ENSG00000105176	URI1	-1.10015	-1.11482	1.10015	1.11482	1.31634		ENST00000567640	ENSG00000137814	HAUS2	-1.06443	-1.04408	1.06443	1.04408	1.91245
ENST00000670585	ENSG00000235954	TTC28-AS1	-1.03918	-1.05304	1.03918	1.05304	1.31652		ENST00000426921	ENSG00000144224	UBXN4	-1.05358	-1.07414	1.05358	1.07414	1.91475
ENST00000592201	ENSG00000267040	ATP8B1-AS1	-1.0907	-1.07633	1.0907	1.07633	1.31745		ENST00000273130	ENSG00000144635	DYNC1LI1	-1.09842	-1.11987	1.09842	1.11987	1.91522
ENST00000492885	ENSG00000165209	STRBP	-1.21317	-1.19717	1.21317	1.19717	1.31874		ENST00000507721	ENSG00000152795	HNRNPDL	-1.04939	-1.06989	1.04939	1.06989	1.91661
ENST00000668482	ENSG00000196756	SNHG17	-1.05031	-1.06435	1.05031	1.06435	1.31923		ENST00000492067	ENSG00000117543	DPH5	-1.15905	-1.13683	1.15905	1.13683	1.9169
ENST00000476275	ENSG00000036549	ZZZ3	-1.08838	-1.07401	1.08838	1.07401	1.32007		ENST00000526795	ENSG00000246067	RAB30-DT	-1.06496	-1.04451	1.06496	1.04451	1.9203
ENST00000474485	ENSG00000225921	NOL7	-1.0617	-1.0759	1.0617	1.0759	1.32024		ENST00000643702	ENSG00000198860	TSEN15	-1.04392	-1.06436	1.04392	1.06436	1.92055
ENST00000550746	ENSG00000121749	TBC1D15	-1.07401	-1.08838	1.07401	1.08838	1.32028		ENST00000618216	ENSG00000121766	ZCCHC17	-1.08621	-1.06532	1.08621	1.06532	1.92328
ENST00000570287	ENSG00000196628	TCF4	-1.11353	-1.09882	1.11353	1.09882	1.32072		ENST00000548787	ENSG00000166226	CCT2	-1.17106	-1.19403	1.17106	1.19403	1.92331
ENST00000551557	ENSG00000177426	TGIF1	-1.10311	-1.08854	1.10311	1.08854	1.32079		ENST00000328178	ENSG00000105750	ZNF85	-1.04303	-1.06349	1.04303	1.06349	1.92416
ENST00000343245	ENSG00000057663	ATG5	-1.12074	-1.10593	1.12074	1.10593	1.32172		ENST00000696381	ENSG00000196504	PRPF40A	-1.04014	-1.06055	1.04014	1.06055	1.9244
ENST00000521961	ENSG00000083099	LYRM2	-1.13595	-1.12092	1.13595	1.12092	1.32276		ENST00000483858	ENSG00000173933	RBM4	-1.08843	-1.10979	1.08843	1.10979	1.92518
ENST00000677318	ENSG00000010278	CD9	-1.04294	-1.05692	1.04294	1.05692	1.32277		ENST00000474661	ENSG00000120699	EXOSC8	-1.06223	-1.08308	1.06223	1.08308	1.92556
ENST00000343984	ENSG00000125354	SEPTIN6	-1.04981	-1.03592	1.04981	1.03592	1.32279		ENST00000690166	ENSG00000164754	RAD21	-1.11081	-1.08942	1.11081	1.08942	1.92575
ENST00000653274	ENSG00000128513	POT1	-1.08162	-1.06731	1.08162	1.06731	1.3229		ENST00000264993	ENSG00000091527	CDV3	-1.0827	-1.06184	1.0827	1.06184	1.92703
ENST00000486516	ENSG00000188243	COMMD6	-1.26602	-1.24925	1.26602	1.24925	1.32417		ENST00000369017	ENSG00000107672	NSMCE4A	-1.1616	-1.13921	1.1616	1.13921	1.92749
ENST00000534029	ENSG00000151366	NDUFC2	-1.08461	-1.07024	1.08461	1.07024	1.3253		ENST00000687970	ENSG00000064995	TAF11	-1.0775	-1.05672	1.0775	1.05672	1.92857
ENST00000556647	ENSG00000100650	SRSF5	-1.07787	-1.06356	1.07787	1.06356	1.32733		ENST00000402038	ENSG00000227345	PARG	-1.0719	-1.05123	1.0719	1.05123	1.92882
ENST00000286428	ENSG00000155959	VBP1	-1.15119	-1.13591	1.15119	1.13591	1.32784		ENST00000557040	ENSG00000156411	ATP5MJ	-1.08146	-1.10274	1.08146	1.10274	1.92934
ENST00000399253	ENSG00000214925	RPL36AP52	-1.27838	-1.29559	1.27838	1.29559	1.32847		ENST00000448814	ENSG00000214413	BBIP1	-1.05924	-1.0801	1.05924	1.0801	1.93159
ENST00000695603	ENSG00000004455	AK2	-1.11549	-1.13051	1.11549	1.13051	1.32903		ENST00000506184	ENSG00000062194	GPBP1	-1.09753	-1.11915	1.09753	1.11915	1.9317
ENST00000692763	ENSG00000153015	CWC27	-1.04188	-1.05591	1.04188	1.05591	1.32918		ENST00000371582	ENSG00000000419	DPM1	-1.20279	-1.17955	1.20279	1.17955	1.93211
ENST00000409340	ENSG00000138382	METTL5	-1.25115	-1.23452	1.25115	1.23452	1.32927		ENST00000495756	ENSG00000144848	ATG3	-1.06054	-1.08144	1.06054	1.08144	1.93302
ENST00000495913	ENSG00000117448	AKR1A1	-1.04073	-1.05475	1.04073	1.05475	1.3294		ENST00000373912	ENSG00000117748	RPA2	-1.05608	-1.0769	1.05608	1.0769	1.93388
ENST00000700747	ENSG00000175895	PLEKHF2	-1.18202	-1.16628	1.18202	1.16628	1.3314		ENST00000537328	ENSG00000134825	TMEM258	-1.09575	-1.07456	1.09575	1.07456	1.93395
ENST00000476279	ENSG00000090266	NDUFB2	-1.09767	-1.11249	1.09767	1.11249	1.33169		ENST00000522633	ENSG00000134352	IL6ST	-1.11534	-1.09376	1.11534	1.09376	1.93511
ENST00000463634	ENSG00000112739	PRPF4B	-1.05523	-1.04118	1.05523	1.04118	1.3317		ENST00000533597	ENSG00000075239	ACAT1	-1.09106	-1.06994	1.09106	1.06994	1.93547
ENST00000677212	ENSG00000197635	DPP4	-1.0681	-1.05385	1.0681	1.05385	1.33341		ENST00000327772	ENSG00000184752	NDUFA12	-1.05435	-1.07516	1.05435	1.07516	1.9357
ENST00000361891	ENSG00000143621	ILF2	-1.08528	-1.09996	1.08528	1.09996	1.33444		ENST00000565617	ENSG00000261087	ZNNT1	-1.0425	-1.06308	1.0425	1.06308	1.9363
ENST00000445427	ENSG00000237943	PRKCQ-AS1	-1.08161	-1.06718	1.08161	1.06718	1.33471		ENST00000550487	ENSG00000178449	COX14	-1.08424	-1.06323	1.08424	1.06323	1.93725
ENST00000498367	ENSG00000150593	PDCD4	-1.10854	-1.12353	1.10854	1.12353	1.33483		ENST00000489033	ENSG00000101901	ALG13	-1.07515	-1.0964	1.07515	1.0964	1.93832
ENST00000444129	ENSG00000004700	RECQL	-1.1532	-1.16881	1.1532	1.16881	1.33547		ENST00000382183	ENSG00000080503	SMARCA2	-1.08446	-1.06343	1.08446	1.06343	1.93869
ENST00000460875	ENSG00000174953	DHX36	-1.05003	-1.03599	1.05003	1.03599	1.3371		ENST00000529270	ENSG00000137720	CFAP68	-1.07362	-1.05276	1.07362	1.05276	1.94314
ENST00000320936	ENSG00000099622	CIRBP	-1.04018	-1.05429	1.04018	1.05429	1.33823		ENST00000489418	ENSG00000163950	SLBP	-1.06574	-1.04502	1.06574	1.04502	1.94393
ENST00000328709	ENSG00000183513	COA5	-1.06227	-1.07668	1.06227	1.07668	1.33858		ENST00000684504	ENSG00000164022	AIMP1	-1.19985	-1.17652	1.19985	1.17652	1.94455
ENST00000271764	ENSG00000143486	EIF2D	-1.05736	-1.0432	1.05736	1.0432	1.33864		ENST00000337393	ENSG00000122482	ZNF644	-1.05636	-1.07735	1.05636	1.07735	1.94862
ENST00000658141	ENSG00000196756	SNHG17	-1.04993	-1.06418	1.04993	1.06418	1.33906		ENST00000318037	ENSG00000163961	RNF168	-1.07308	-1.0944	1.07308	1.0944	1.94868
ENST00000253861	ENSG00000131558	EXOC4	-1.05868	-1.04451	1.05868	1.04451	1.33907		ENST00000366558	ENSG00000117009	KMO	-1.07682	-1.05583	1.07682	1.05583	1.94986
ENST00000297071	ENSG00000164548	TRA2A	-1.09686	-1.08217	1.09686	1.08217	1.3393		ENST00000308099	ENSG00000138382	METTL5	-1.20879	-1.18521	1.20879	1.18521	1.95076
ENST00000623144	ENSG00000101901	ALG13	-1.07581	-1.09041	1.07581	1.09041	1.33936		ENST00000626391	ENSG00000081189	MEF2C	-1.07553	-1.05454	1.07553	1.05454	1.95161
ENST00000559907	ENSG00000166710	B2M	-1.04642	-1.06063	1.04642	1.06063	1.33952		ENST00000216479	ENSG00000100591	AHSA1	-1.12697	-1.10497	1.12697	1.10497	1.95266
ENST00000505658	ENSG00000108848	LUC7L3	-1.08795	-1.10276	1.08795	1.10276	1.34262		ENST00000471788	ENSG00000118246	FASTKD2	-1.07104	-1.05012	1.07104	1.05012	1.95326
ENST00000465158	ENSG00000131051	RBM39	-1.05196	-1.06629	1.05196	1.06629	1.34373		ENST00000496393	ENSG00000143748	NVL	-1.07441	-1.05343	1.07441	1.05343	1.95333
ENST00000698773	ENSG00000196504	PRPF40A	-1.04294	-1.05715	1.04294	1.05715	1.34409		ENST00000295470	ENSG00000152795	HNRNPDL	-1.0776	-1.09909	1.0776	1.09909	1.95483
ENST00000321777	ENSG00000176731	RBIS	-1.05671	-1.07111	1.05671	1.07111	1.34488		ENST00000355937	ENSG00000101166	PRELID3B	-1.08093	-1.05979	1.08093	1.05979	1.95563
ENST00000337003	ENSG00000173915	ATP5MK	-1.16693	-1.15123	1.16693	1.15123	1.34542		ENST00000555181	ENSG00000100744	GSKIP	-1.06739	-1.08869	1.06739	1.08869	1.95611
ENST00000497277	ENSG00000008952	SEC62	-1.11239	-1.09742	1.11239	1.09742	1.34558		ENST00000547649	ENSG00000092841	MYL6	-1.11277	-1.13497	1.11277	1.13497	1.9564
ENST00000613675	ENSG00000278845	MRPL45	-1.0922	-1.0775	1.0922	1.0775	1.34575		ENST00000345009	ENSG00000145335	SNCA	-1.12553	-1.1035	1.12553	1.1035	1.95734
ENST00000278856	ENSG00000133316	WDR74	-1.03397	-1.04808	1.03397	1.04808	1.34628		ENST00000355628	ENSG00000163946	TASOR	-1.08646	-1.06518	1.08646	1.06518	1.95838
ENST00000296425	ENSG00000164040	PGRMC2	-1.0502	-1.06453	1.0502	1.06453	1.34663		ENST00000285083	ENSG00000154814	OXNAD1	-1.12154	-1.14397	1.12154	1.14397	1.96132
ENST00000649899	ENSG00000153187	HNRNPU	-1.11485	-1.09982	1.11485	1.09982	1.34859		ENST00000700745	ENSG00000175895	PLEKHF2	-1.13238	-1.11017	1.13238	1.11017	1.96143
ENST00000329559	ENSG00000183648	NDUFB1	-1.18422	-1.1682	1.18422	1.1682	1.35263		ENST00000457482	ENSG00000196628	TCF4	-1.08723	-1.06587	1.08723	1.06587	1.96463
ENST00000505606	ENSG00000172262	ZNF131	-1.05595	-1.07043	1.05595	1.07043	1.35289		ENST00000519450	ENSG00000104412	EMC2	-1.17523	-1.15214	1.17523	1.15214	1.96495
ENST00000521861	ENSG00000147677	EIF3H	-1.04683	-1.06119	1.04683	1.06119	1.35327		ENST00000553711	ENSG00000172590	MRPL52	-1.06508	-1.08646	1.06508	1.08646	1.96751
ENST00000261558	ENSG00000053770	AP5M1	-1.03288	-1.04709	1.03288	1.04709	1.35655		ENST00000534564	ENSG00000074266	EED	-1.09712	-1.07553	1.09712	1.07553	1.96849
ENST00000382191	ENSG00000136527	TRA2B	-1.10481	-1.12001	1.10481	1.12001	1.3574		ENST00000370685	ENSG00000142875	PRKACB	-1.04564	-1.06667	1.04564	1.06667	1.97213
ENST00000351677	ENSG00000179295	PTPN11	-1.04595	-1.03175	1.04595	1.03175	1.35808		ENST00000482168	ENSG00000127125	PPCS	-1.05313	-1.07433	1.05313	1.07433	1.9728
ENST00000319980	ENSG00000032742	IFT88	-1.06533	-1.08001	1.06533	1.08001	1.35926		ENST00000598399	ENSG00000105372	RPS19	-1.06281	-1.04184	1.06281	1.04184	1.97299
ENST00000367591	ENSG00000034693	PEX3	-1.09411	-1.10919	1.09411	1.10919	1.35927		ENST00000399568	ENSG00000242259	C22orf39	-1.05731	-1.0786	1.05731	1.0786	1.97363
ENST00000394672	ENSG00000180376	CCDC66	-1.0595	-1.0451	1.0595	1.0451	1.3597		ENST00000539515	ENSG00000120860	WASHC3	-1.20477	-1.18098	1.20477	1.18098	1.97415
ENST00000555843	ENSG00000092148	HECTD1	-1.05599	-1.04162	1.05599	1.04162	1.36111		ENST00000527260	ENSG00000137692	DCUN1D5	-1.04915	-1.07031	1.04915	1.07031	1.97753
ENST00000353801	ENSG00000096384	HSP90AB1	-1.087	-1.07219	1.087	1.07219	1.36301		ENST00000425206	ENSG00000161057	PSMC2	-1.05191	-1.07317	1.05191	1.07317	1.98121
ENST00000504128	ENSG00000204628	RACK1	-1.0406	-1.05498	1.0406	1.05498	1.36316		ENST00000369721	ENSG00000116459	ATP5PB	-1.12941	-1.10701	1.12941	1.10701	1.98302
ENST00000488814	ENSG00000162613	FUBP1	-1.0824	-1.06764	1.0824	1.06764	1.36336		ENST00000507081	ENSG00000145741	BTF3	-1.13449	-1.11196	1.13449	1.11196	1.98597
ENST00000583791	ENSG00000141522	ARHGDIA	-1.04074	-1.05513	1.04074	1.05513	1.36338		ENST00000380650	ENSG00000005175	RPAP3	-1.15573	-1.13277	1.15573	1.13277	1.98702
ENST00000435381	ENSG00000120694	HSPH1	-1.21779	-1.20116	1.21779	1.20116	1.36569		ENST00000369550	ENSG00000130826	DKC1	-1.10533	-1.08336	1.10533	1.08336	1.98736
ENST00000272298	ENSG00000143933	CALM2	-1.14256	-1.12692	1.14256	1.12692	1.36867		ENST00000302746	ENSG00000168291	PDHB	-1.10049	-1.07861	1.10049	1.07861	1.98802
ENST00000588841	ENSG00000104979	C19orf53	-1.08853	-1.07363	1.08853	1.07363	1.36885		ENST00000512286	ENSG00000091490	SEL1L3	-1.10484	-1.12726	1.10484	1.12726	1.98891
ENST00000303415	ENSG00000089012	SIRPG	-1.09975	-1.08468	1.09975	1.08468	1.36986		ENST00000328709	ENSG00000183513	COA5	-1.04399	-1.06518	1.04399	1.06518	1.98979
ENST00000253693	ENSG00000131375	CAPN7	-1.10182	-1.08673	1.10182	1.08673	1.36992		ENST00000528157	ENSG00000145050	MANF	-1.07137	-1.05004	1.07137	1.05004	1.99132
ENST00000413583	ENSG00000135972	MRPS9	-1.20762	-1.19102	1.20762	1.19102	1.37409		ENST00000409593	ENSG00000064933	PMS1	-1.09035	-1.11254	1.09035	1.11254	1.99458
ENST00000687909	ENSG00000146282	RARS2	-1.05908	-1.07384	1.05908	1.07384	1.37412		ENST00000508157	ENSG00000145734	BDP1	-1.07402	-1.0959	1.07402	1.0959	1.99601
ENST00000426447	ENSG00000106244	PDAP1	-1.17578	-1.15962	1.17578	1.15962	1.37439		ENST00000520546	ENSG00000171428	NAT1	-1.06325	-1.04202	1.06325	1.04202	1.99629
ENST00000579064	ENSG00000166347	CYB5A	-1.04843	-1.06304	1.04843	1.06304	1.37485		ENST00000495283	ENSG00000101901	ALG13	-1.05921	-1.08078	1.05921	1.08078	1.99641
ENST00000558412	ENSG00000140395	SKIC8	-1.16381	-1.1478	1.16381	1.1478	1.37573		ENST00000460360	ENSG00000163605	PPP4R2	-1.08755	-1.10974	1.08755	1.10974	1.99982
ENST00000497430	ENSG00000049541	RFC2	-1.03622	-1.05067	1.03622	1.05067	1.3761		ENST00000679918	ENSG00000100749	VRK1	-1.18568	-1.16196	1.18568	1.16196	2.0003
ENST00000473389	ENSG00000101901	ALG13	-1.09234	-1.10759	1.09234	1.10759	1.37681		ENST00000518786	ENSG00000176731	RBIS	-1.10957	-1.08737	1.10957	1.08737	2.00058
ENST00000466745	ENSG00000116560	SFPQ	-1.04005	-1.05457	1.04005	1.05457	1.37717		ENST00000522632	ENSG00000120533	ENY2	-1.16478	-1.14147	1.16478	1.14147	2.00166
ENST00000650708	ENSG00000183735	TBK1	-1.07668	-1.09172	1.07668	1.09172	1.37745		ENST00000558527	ENSG00000140319	SRP14	-1.1337	-1.15686	1.1337	1.15686	2.00238
ENST00000367455	ENSG00000116750	UCHL5	-1.03901	-1.05353	1.03901	1.05353	1.37834		ENST00000297338	ENSG00000164754	RAD21	-1.09734	-1.07536	1.09734	1.07536	2.00256
ENST00000617429	ENSG00000273611	ZNHIT3	-1.1825	-1.16618	1.1825	1.16618	1.37984		ENST00000467348	ENSG00000163714	U2SURP	-1.11789	-1.14076	1.11789	1.14076	2.00459
ENST00000512193	ENSG00000137601	NEK1	-1.12313	-1.10763	1.12313	1.10763	1.38006		ENST00000559471	ENSG00000138593	SECISBP2L	-1.07175	-1.05023	1.07175	1.05023	2.00801
ENST00000645912	ENSG00000136104	RNASEH2B	-1.0519	-1.03737	1.0519	1.03737	1.38105		ENST00000538029	ENSG00000139187	KLRG1	-1.06888	-1.04741	1.06888	1.04741	2.0089
ENST00000648544	ENSG00000164543	STK17A	-1.04175	-1.05634	1.04175	1.05634	1.38139		ENST00000682154	ENSG00000138095	LRPPRC	-1.10217	-1.08002	1.10217	1.08002	2.0104
ENST00000511132	ENSG00000123737	EXOSC9	-1.12313	-1.13887	1.12313	1.13887	1.3822		ENST00000602573	ENSG00000269893	SNHG8	-1.25524	-1.28101	1.25524	1.28101	2.01162
ENST00000460360	ENSG00000163605	PPP4R2	-1.09521	-1.11056	1.09521	1.11056	1.38251		ENST00000368181	ENSG00000132704	FCRL2	-1.13606	-1.11319	1.13606	1.11319	2.01246
ENST00000691252	ENSG00000183718	TRIM52	-1.12148	-1.10598	1.12148	1.10598	1.38284		ENST00000558351	ENSG00000187446	CHP1	-1.13952	-1.11657	1.13952	1.11657	2.01398
ENST00000379805	ENSG00000131828	PDHA1	-1.05345	-1.03886	1.05345	1.03886	1.38463		ENST00000482407	ENSG00000101882	NKAP	-1.07914	-1.10134	1.07914	1.10134	2.01594
ENST00000444443	ENSG00000106460	TMEM106B	-1.0608	-1.07571	1.0608	1.07571	1.3862		ENST00000678234	ENSG00000136888	ATP6V1G1	-1.09802	-1.12066	1.09802	1.12066	2.02054
ENST00000392380	ENSG00000075711	DLG1	-1.06778	-1.0828	1.06778	1.0828	1.38772		ENST00000553307	ENSG00000100592	DAAM1	-1.09476	-1.07263	1.09476	1.07263	2.02116
ENST00000476496	ENSG00000214941	ZSWIM7	-1.04639	-1.03186	1.04639	1.03186	1.38856		ENST00000263629	ENSG00000085760	MTIF2	-1.15996	-1.13651	1.15996	1.13651	2.02175
ENST00000480528	ENSG00000165629	ATP5F1C	-1.15693	-1.14084	1.15693	1.14084	1.3901		ENST00000560784	ENSG00000187446	CHP1	-1.12875	-1.10592	1.12875	1.10592	2.02244
ENST00000397277	ENSG00000134072	CAMK1	-1.04772	-1.03315	1.04772	1.03315	1.3903		ENST00000405002	ENSG00000144504	ANKMY1	-1.04102	-1.06253	1.04102	1.06253	2.02386
ENST00000462039	ENSG00000135297	MTO1	-1.08082	-1.09608	1.08082	1.09608	1.39164		ENST00000374982	ENSG00000204287	HLA-DRA	-1.04498	-1.06658	1.04498	1.06658	2.02523
ENST00000409264	ENSG00000240344	PPIL3	-1.26934	-1.28725	1.26934	1.28725	1.39192		ENST00000377648	ENSG00000116273	PHF13	-1.06912	-1.04746	1.06912	1.04746	2.02556
ENST00000672003	ENSG00000164022	AIMP1	-1.19058	-1.174	1.19058	1.174	1.39295		ENST00000584946	ENSG00000164172	MOCS2	-1.13023	-1.10733	1.13023	1.10733	2.0267
ENST00000439922	ENSG00000269404	SPIB	-1.18263	-1.16614	1.18263	1.16614	1.39433		ENST00000548883	ENSG00000179088	C12orf42	-1.07097	-1.09313	1.07097	1.09313	2.02702
ENST00000555457	ENSG00000100591	AHSA1	-1.12128	-1.10564	1.12128	1.10564	1.39508		ENST00000583149	ENSG00000134352	IL6ST	-1.12891	-1.10603	1.12891	1.10603	2.02737
ENST00000568794	ENSG00000131143	COX4I1	-1.04107	-1.05581	1.04107	1.05581	1.39549		ENST00000555244	ENSG00000165934	CPSF2	-1.08201	-1.10442	1.08201	1.10442	2.0288
ENST00000456953	ENSG00000196756	SNHG17	-1.03981	-1.05453	1.03981	1.05453	1.39569		ENST00000572815	ENSG00000132507	EIF5A	-1.08865	-1.06657	1.08865	1.06657	2.02885
ENST00000511900	ENSG00000204628	RACK1	-1.04767	-1.03304	1.04767	1.03304	1.39598		ENST00000562929	ENSG00000131143	COX4I1	-1.04494	-1.06659	1.04494	1.06659	2.02916
ENST00000560637	ENSG00000129003	VPS13C	-1.06157	-1.07661	1.06157	1.07661	1.39685		ENST00000467324	ENSG00000211460	TSN	-1.08912	-1.06702	1.08912	1.06702	2.02925
ENST00000562906	ENSG00000140943	MBTPS1	-1.05263	-1.03793	1.05263	1.03793	1.39702		ENST00000356769	ENSG00000196531	NACA	-1.12673	-1.10386	1.12673	1.10386	2.02994
ENST00000249064	ENSG00000159873	CCDC117	-1.05905	-1.04426	1.05905	1.04426	1.39722		ENST00000560475	ENSG00000103671	TRIP4	-1.06757	-1.0897	1.06757	1.0897	2.03035
ENST00000257663	ENSG00000135211	TMEM60	-1.08793	-1.10336	1.08793	1.10336	1.39852		ENST00000682303	ENSG00000138095	LRPPRC	-1.10307	-1.08064	1.10307	1.08064	2.03366
ENST00000399568	ENSG00000242259	C22orf39	-1.07232	-1.08754	1.07232	1.08754	1.39884		ENST00000480956	ENSG00000106355	LSM5	-1.2952	-1.26886	1.2952	1.26886	2.03395
ENST00000398941	ENSG00000100209	HSCB	-1.09564	-1.08031	1.09564	1.08031	1.3999		ENST00000394885	ENSG00000117906	RCN2	-1.09304	-1.11574	1.09304	1.11574	2.03441
ENST00000258169	ENSG00000135698	MPHOSPH6	-1.17261	-1.18926	1.17261	1.18926	1.40014		ENST00000518936	ENSG00000078674	PCM1	-1.04417	-1.06586	1.04417	1.06586	2.0352
ENST00000630046	ENSG00000140264	SERF2	-1.05898	-1.04415	1.05898	1.04415	1.4003		ENST00000469566	ENSG00000183291	SELENOF	-1.04681	-1.06856	1.04681	1.06856	2.03533
ENST00000463556	ENSG00000047457	CP	-1.05381	-1.03905	1.05381	1.03905	1.40075		ENST00000505291	ENSG00000236764	COX7A2P2	-1.05162	-1.07348	1.05162	1.07348	2.03601
ENST00000263092	ENSG00000127804	METTL16	-1.04838	-1.0337	1.04838	1.0337	1.4009		ENST00000518560	ENSG00000113312	TTC1	-1.12531	-1.14874	1.12531	1.14874	2.03927
ENST00000512773	ENSG00000171566	PLRG1	-1.18261	-1.16604	1.18261	1.16604	1.40169		ENST00000288986	ENSG00000158092	NCK1	-1.06925	-1.04743	1.06925	1.04743	2.04041
ENST00000591551	ENSG00000267680	ZNF224	-1.05846	-1.04362	1.05846	1.04362	1.40208		ENST00000302432	ENSG00000170855	TRIAP1	-1.05526	-1.07727	1.05526	1.07727	2.04319
ENST00000584519	ENSG00000214941	ZSWIM7	-1.05945	-1.04457	1.05945	1.04457	1.40431		ENST00000488423	ENSG00000154813	DPH3	-1.06996	-1.04806	1.06996	1.04806	2.04667
ENST00000571558	ENSG00000129197	RPAIN	-1.14499	-1.12889	1.14499	1.12889	1.40553		ENST00000230354	ENSG00000112592	TBP	-1.06392	-1.04213	1.06392	1.04213	2.04854
ENST00000244815	ENSG00000124831	LRRFIP1	-1.03411	-1.04885	1.03411	1.04885	1.40594		ENST00000562125	ENSG00000167515	TRAPPC2L	-1.09539	-1.07294	1.09539	1.07294	2.04918
ENST00000677786	ENSG00000115053	NCL	-1.0676	-1.08282	1.0676	1.08282	1.40596		ENST00000674964	ENSG00000153944	MSI2	-1.06202	-1.04021	1.06202	1.04021	2.05379
ENST00000626631	ENSG00000196628	TCF4	-1.10167	-1.08617	1.10167	1.08617	1.40661		ENST00000679849	ENSG00000130921	MTRFR	-1.06573	-1.08808	1.06573	1.08808	2.05392
ENST00000302334	ENSG00000170819	BFSP2	-1.0498	-1.03502	1.0498	1.03502	1.40802		ENST00000519879	ENSG00000164758	MED30	-1.04582	-1.06776	1.04582	1.06776	2.05474
ENST00000514777	ENSG00000113658	SMAD5	-1.04564	-1.06058	1.04564	1.06058	1.40829		ENST00000452382	ENSG00000064933	PMS1	-1.10152	-1.12472	1.10152	1.12472	2.06221
ENST00000582222	ENSG00000141552	ANAPC11	-1.05755	-1.07266	1.05755	1.07266	1.40849		ENST00000695603	ENSG00000004455	AK2	-1.08876	-1.11171	1.08876	1.11171	2.06442
ENST00000564903	ENSG00000131143	COX4I1	-1.04309	-1.058	1.04309	1.058	1.40977		ENST00000409646	ENSG00000140264	SERF2	-1.07294	-1.05079	1.07294	1.05079	2.06456
ENST00000487314	ENSG00000026103	FAS	-1.0929	-1.07749	1.0929	1.07749	1.41029		ENST00000695481	ENSG00000144026	ZNF514	-1.04202	-1.064	1.04202	1.064	2.06529
ENST00000371602	ENSG00000101126	ADNP	-1.04689	-1.06187	1.04689	1.06187	1.41092		ENST00000552147	ENSG00000187109	NAP1L1	-1.10621	-1.08334	1.10621	1.08334	2.06711
ENST00000466205	ENSG00000101017	CD40	-1.10436	-1.08876	1.10436	1.08876	1.41318		ENST00000550746	ENSG00000121749	TBC1D15	-1.05259	-1.07485	1.05259	1.07485	2.07048
ENST00000467810	ENSG00000047410	TPR	-1.05169	-1.03681	1.05169	1.03681	1.41481		ENST00000543139	ENSG00000130921	MTRFR	-1.09922	-1.07645	1.09922	1.07645	2.07148
ENST00000506750	ENSG00000039123	MTREX	-1.17128	-1.18809	1.17128	1.18809	1.41482		ENST00000682500	ENSG00000174891	RSRC1	-1.12848	-1.10505	1.12848	1.10505	2.0763
ENST00000220597	ENSG00000076641	PAG1	-1.04694	-1.06197	1.04694	1.06197	1.41535		ENST00000515635	ENSG00000167083	GNGT2	-1.06649	-1.04434	1.06649	1.04434	2.07639
ENST00000334816	ENSG00000186132	C2orf76	-1.08506	-1.10064	1.08506	1.10064	1.41536		ENST00000528311	ENSG00000116171	SCP2	-1.0997	-1.07686	1.0997	1.07686	2.07658
ENST00000378470	ENSG00000065809	FAM107B	-1.05337	-1.0685	1.05337	1.0685	1.41597		ENST00000394524	ENSG00000145349	CAMK2D	-1.09021	-1.06757	1.09021	1.06757	2.07661
ENST00000326245	ENSG00000179914	ITLN1	-1.06445	-1.04937	1.06445	1.04937	1.41649		ENST00000281142	ENSG00000151466	SCLT1	-1.05415	-1.07651	1.05415	1.07651	2.07684
ENST00000278618	ENSG00000149313	AASDHPPT	-1.09595	-1.08039	1.09595	1.08039	1.41913		ENST00000334816	ENSG00000186132	C2orf76	-1.06323	-1.08578	1.06323	1.08578	2.07701
ENST00000627541	ENSG00000121766	ZCCHC17	-1.09193	-1.07643	1.09193	1.07643	1.41923		ENST00000467224	ENSG00000151092	NGLY1	-1.05068	-1.07298	1.05068	1.07298	2.07822
ENST00000263202	ENSG00000070010	UFD1	-1.07146	-1.0869	1.07146	1.0869	1.41999		ENST00000624881	ENSG00000101901	ALG13	-1.06131	-1.08384	1.06131	1.08384	2.07884
ENST00000512441	ENSG00000163683	SMIM14	-1.05936	-1.04431	1.05936	1.04431	1.42021		ENST00000394989	ENSG00000145335	SNCA	-1.04944	-1.07175	1.04944	1.07175	2.08123
ENST00000360876	ENSG00000106263	EIF3B	-1.06058	-1.04551	1.06058	1.04551	1.42063		ENST00000574838	ENSG00000129235	TXNDC17	-1.10214	-1.0792	1.10214	1.0792	2.08166
ENST00000355346	ENSG00000119185	ITGB1BP1	-1.05055	-1.06569	1.05055	1.06569	1.42114		ENST00000616288	ENSG00000275052	PPP4R3B	-1.07878	-1.05631	1.07878	1.05631	2.0828
ENST00000465906	ENSG00000134453	RBM17	-1.04336	-1.05841	1.04336	1.05841	1.42195		ENST00000703459	ENSG00000145216	FIP1L1	-1.08288	-1.06031	1.08288	1.06031	2.08426
ENST00000525634	ENSG00000110700	RPS13	-1.09408	-1.07852	1.09408	1.07852	1.42217		ENST00000263864	ENSG00000118640	VAMP8	-1.12448	-1.10103	1.12448	1.10103	2.08577
ENST00000463584	ENSG00000204220	PFDN6	-1.06301	-1.07834	1.06301	1.07834	1.42236		ENST00000510984	ENSG00000108848	LUC7L3	-1.05501	-1.07749	1.05501	1.07749	2.08668
ENST00000155926	ENSG00000071575	TRIB2	-1.10632	-1.09058	1.10632	1.09058	1.42342		ENST00000465536	ENSG00000198832	SELENOM	-1.09378	-1.07096	1.09378	1.07096	2.08684
ENST00000539040	ENSG00000143622	RIT1	-1.05054	-1.06571	1.05054	1.06571	1.42353		ENST00000354147	ENSG00000138777	PPA2	-1.06536	-1.04312	1.06536	1.04312	2.08794
ENST00000215565	ENSG00000099795	NDUFB7	-1.04959	-1.06477	1.04959	1.06477	1.42512		ENST00000339399	ENSG00000136938	ANP32B	-1.08893	-1.06618	1.08893	1.06618	2.08916
ENST00000656023	ENSG00000196756	SNHG17	-1.04132	-1.05638	1.04132	1.05638	1.42517		ENST00000400299	ENSG00000198832	SELENOM	-1.07945	-1.05689	1.07945	1.05689	2.09014
ENST00000629387	ENSG00000196628	TCF4	-1.11268	-1.09681	1.11268	1.09681	1.4259		ENST00000645532	ENSG00000125257	ABCC4	-1.07787	-1.05533	1.07787	1.05533	2.09099
ENST00000366615	ENSG00000168275	COA6	-1.08018	-1.09582	1.08018	1.09582	1.42669		ENST00000502326	ENSG00000134352	IL6ST	-1.0795	-1.05691	1.0795	1.05691	2.09266
ENST00000445816	ENSG00000140264	SERF2	-1.0528	-1.03778	1.0528	1.03778	1.42686		ENST00000591652	ENSG00000188321	ZNF559	-1.14792	-1.17247	1.14792	1.17247	2.09406
ENST00000223864	ENSG00000107020	PLGRKT	-1.11702	-1.13321	1.11702	1.13321	1.42861		ENST00000395640	ENSG00000138764	CCNG2	-1.06545	-1.08828	1.06545	1.08828	2.09785
ENST00000561452	ENSG00000103591	AAGAB	-1.13096	-1.14735	1.13096	1.14735	1.42861		ENST00000219400	ENSG00000103121	CMC2	-1.12434	-1.10075	1.12434	1.10075	2.09789
ENST00000592138	ENSG00000167460	TPM4	-1.06307	-1.04787	1.06307	1.04787	1.42992		ENST00000383589	ENSG00000101557	USP14	-1.06424	-1.0419	1.06424	1.0419	2.09886
ENST00000397349	ENSG00000214046	SMIM7	-1.05532	-1.04022	1.05532	1.04022	1.43013		ENST00000535854	ENSG00000100591	AHSA1	-1.10937	-1.08607	1.10937	1.08607	2.09986
ENST00000508518	ENSG00000138777	PPA2	-1.15482	-1.13829	1.15482	1.13829	1.43104		ENST00000556628	ENSG00000092199	HNRNPC	-1.08236	-1.10558	1.08236	1.10558	2.10046
ENST00000419700	ENSG00000125246	CLYBL	-1.0539	-1.03882	1.0539	1.03882	1.43127		ENST00000336458	ENSG00000132507	EIF5A	-1.04107	-1.06345	1.04107	1.06345	2.10383
ENST00000371226	ENSG00000162600	OMA1	-1.14438	-1.16101	1.14438	1.16101	1.43272		ENST00000643820	ENSG00000215301	DDX3X	-1.06696	-1.0899	1.06696	1.0899	2.10423
ENST00000332707	ENSG00000184575	XPOT	-1.04614	-1.06135	1.04614	1.06135	1.43282		ENST00000515664	ENSG00000164117	FBXO8	-1.05434	-1.07702	1.05434	1.07702	2.10533
ENST00000452420	ENSG00000205758	CRYZL1	-1.0914	-1.07576	1.0914	1.07576	1.43284		ENST00000556465	ENSG00000172590	MRPL52	-1.08206	-1.05928	1.08206	1.05928	2.10581
ENST00000254742	ENSG00000132406	TMEM128	-1.11647	-1.10044	1.11647	1.10044	1.436		ENST00000263202	ENSG00000070010	UFD1	-1.05352	-1.07623	1.05352	1.07623	2.11006
ENST00000675234	ENSG00000151092	NGLY1	-1.06053	-1.07599	1.06053	1.07599	1.43681		ENST00000369541	ENSG00000116752	BCAS2	-1.14668	-1.1714	1.14668	1.1714	2.11065
ENST00000453085	ENSG00000135241	PNPLA8	-1.09552	-1.1115	1.09552	1.1115	1.43785		ENST00000530394	ENSG00000138303	ASCC1	-1.07758	-1.05483	1.07758	1.05483	2.11113
ENST00000530152	ENSG00000138398	PPIG	-1.18954	-1.20689	1.18954	1.20689	1.43792		ENST00000326270	ENSG00000146872	TLK2	-1.06334	-1.04088	1.06334	1.04088	2.11236
ENST00000616122	ENSG00000135316	SYNCRIP	-1.11924	-1.10314	1.11924	1.10314	1.4391		ENST00000392380	ENSG00000075711	DLG1	-1.0486	-1.07125	1.0486	1.07125	2.11459
ENST00000553981	ENSG00000119705	SLIRP	-1.22987	-1.24783	1.22987	1.24783	1.43917		ENST00000470131	ENSG00000114209	PDCD10	-1.14676	-1.17154	1.14676	1.17154	2.11562
ENST00000677833	ENSG00000092108	SCFD1	-1.13005	-1.11378	1.13005	1.11378	1.43931		ENST00000681487	ENSG00000158290	CUL4B	-1.04643	-1.06905	1.04643	1.06905	2.11605
ENST00000409760	ENSG00000118640	VAMP8	-1.18902	-1.1719	1.18902	1.1719	1.43971		ENST00000261847	ENSG00000138593	SECISBP2L	-1.06915	-1.04652	1.06915	1.04652	2.11677
ENST00000285243	ENSG00000154945	ANKRD40	-1.03274	-1.04783	1.03274	1.04783	1.44007		ENST00000374515	ENSG00000136810	TXN	-1.11629	-1.09264	1.11629	1.09264	2.11861
ENST00000706438	ENSG00000105819	PMPCB	-1.04165	-1.05689	1.04165	1.05689	1.44207		ENST00000380158	ENSG00000138698	RAP1GDS1	-1.06311	-1.04057	1.06311	1.04057	2.12046
ENST00000534490	ENSG00000172809	RPL38	-1.07104	-1.0556	1.07104	1.0556	1.44222		ENST00000372075	ENSG00000062650	WAPL	-1.09757	-1.07426	1.09757	1.07426	2.12391
ENST00000417314	ENSG00000163376	KBTBD8	-1.09251	-1.07675	1.09251	1.07675	1.4424		ENST00000409017	ENSG00000168906	MAT2A	-1.08431	-1.06125	1.08431	1.06125	2.12646
ENST00000514776	ENSG00000138796	HADH	-1.05909	-1.04381	1.05909	1.04381	1.44252		ENST00000521974	ENSG00000147679	UTP23	-1.04273	-1.06539	1.04273	1.06539	2.12697
ENST00000508779	ENSG00000113621	TXNDC15	-1.05995	-1.04465	1.05995	1.04465	1.44366		ENST00000324106	ENSG00000178562	CD28	-1.08775	-1.06458	1.08775	1.06458	2.13018
ENST00000196551	ENSG00000083845	RPS5	-1.0654	-1.05001	1.0654	1.05001	1.44449		ENST00000255945	ENSG00000133574	GIMAP4	-1.0644	-1.04169	1.0644	1.04169	2.13342
ENST00000255688	ENSG00000133321	PLAAT4	-1.05781	-1.04252	1.05781	1.04252	1.4447		ENST00000579446	ENSG00000130255	RPL36	-1.06076	-1.0839	1.06076	1.0839	2.13463
ENST00000328195	ENSG00000147471	PLPBP	-1.03757	-1.05278	1.03757	1.05278	1.44539		ENST00000355801	ENSG00000188243	COMMD6	-1.12156	-1.14603	1.12156	1.14603	2.13494
ENST00000266742	ENSG00000139350	NEDD1	-1.10908	-1.09305	1.10908	1.09305	1.44556		ENST00000282058	ENSG00000152240	HAUS1	-1.11021	-1.13443	1.11021	1.13443	2.13495
ENST00000263285	ENSG00000122224	LY9	-1.07612	-1.06056	1.07612	1.06056	1.44568		ENST00000527424	ENSG00000120925	RNF170	-1.05484	-1.07785	1.05484	1.07785	2.13508
ENST00000471751	ENSG00000114520	SNX4	-1.13429	-1.15093	1.13429	1.15093	1.44596		ENST00000553710	ENSG00000126777	KTN1	-1.114	-1.13832	1.114	1.13832	2.13664
ENST00000519082	ENSG00000154582	ELOC	-1.08919	-1.07343	1.08919	1.07343	1.44676		ENST00000307979	ENSG00000174446	SNAPC5	-1.1126	-1.08882	1.1126	1.08882	2.13733
ENST00000484610	ENSG00000167526	RPL13	-1.03643	-1.05165	1.03643	1.05165	1.44708		ENST00000460167	ENSG00000159496	RGL4	-1.06843	-1.09177	1.06843	1.09177	2.13779
ENST00000473809	ENSG00000165629	ATP5F1C	-1.14991	-1.13326	1.14991	1.13326	1.44764		ENST00000672152	ENSG00000137074	APTX	-1.04062	-1.06336	1.04062	1.06336	2.13849
ENST00000615625	ENSG00000083535	PIBF1	-1.07982	-1.06417	1.07982	1.06417	1.4493		ENST00000554216	ENSG00000213463	SYNJ2BP	-1.05466	-1.07776	1.05466	1.07776	2.14302
ENST00000487003	ENSG00000115839	RAB3GAP1	-1.04303	-1.05838	1.04303	1.05838	1.4506		ENST00000677786	ENSG00000115053	NCL	-1.04403	-1.0669	1.04403	1.0669	2.1434
ENST00000616444	ENSG00000151150	ANK3	-1.04692	-1.03172	1.04692	1.03172	1.45163		ENST00000559488	ENSG00000259207	ITGB3	-1.05102	-1.07405	1.05102	1.07405	2.14408
ENST00000560475	ENSG00000103671	TRIP4	-1.08729	-1.10332	1.08729	1.10332	1.45248		ENST00000437396	ENSG00000065548	ZC3H15	-1.20787	-1.23435	1.20787	1.23435	2.14547
ENST00000258455	ENSG00000135972	MRPS9	-1.18121	-1.16404	1.18121	1.16404	1.45286		ENST00000314890	ENSG00000177721	ANXA2R	-1.08296	-1.05969	1.08296	1.05969	2.14826
ENST00000519690	ENSG00000164587	RPS14	-1.0691	-1.05356	1.0691	1.05356	1.4535		ENST00000188312	ENSG00000075089	ACTR6	-1.09653	-1.12062	1.09653	1.12062	2.14916
ENST00000262126	ENSG00000101745	ANKRD12	-1.15422	-1.17126	1.15422	1.17126	1.45439		ENST00000484006	ENSG00000134077	THUMPD3	-1.10161	-1.07794	1.10161	1.07794	2.14937
ENST00000261443	ENSG00000009307	CSDE1	-1.05199	-1.03668	1.05199	1.03668	1.45566		ENST00000540360	ENSG00000060237	WNK1	-1.06586	-1.04295	1.06586	1.04295	2.14965
ENST00000373298	ENSG00000078596	ITM2A	-1.11859	-1.10231	1.11859	1.10231	1.45579		ENST00000521628	ENSG00000169139	UBE2V2	-1.24962	-1.22273	1.24962	1.22273	2.1515
ENST00000469371	ENSG00000075711	DLG1	-1.04897	-1.0337	1.04897	1.0337	1.4558		ENST00000306999	ENSG00000106524	ANKMY2	-1.08119	-1.10501	1.08119	1.10501	2.15628
ENST00000370685	ENSG00000142875	PRKACB	-1.13436	-1.11784	1.13436	1.11784	1.45599		ENST00000229395	ENSG00000111790	FGFR1OP2	-1.11228	-1.1368	1.11228	1.1368	2.15749
ENST00000557644	ENSG00000139350	NEDD1	-1.04266	-1.05808	1.04266	1.05808	1.45772		ENST00000347512	ENSG00000130255	RPL36	-1.05278	-1.07601	1.05278	1.07601	2.15847
ENST00000525345	ENSG00000137513	NARS2	-1.05804	-1.0737	1.05804	1.0737	1.45889		ENST00000473809	ENSG00000165629	ATP5F1C	-1.05802	-1.08139	1.05802	1.08139	2.16097
ENST00000483416	ENSG00000135829	DHX9	-1.0425	-1.05795	1.0425	1.05795	1.46016		ENST00000464566	ENSG00000090266	NDUFB2	-1.12984	-1.10542	1.12984	1.10542	2.16174
ENST00000349841	ENSG00000085274	MYNN	-1.03979	-1.0552	1.03979	1.0552	1.46069		ENST00000393868	ENSG00000163541	SUCLG1	-1.06785	-1.04474	1.06785	1.04474	2.16438
ENST00000602573	ENSG00000269893	SNHG8	-1.36318	-1.34326	1.36318	1.34326	1.46137		ENST00000369239	ENSG00000132424	PNISR	-1.0413	-1.06434	1.0413	1.06434	2.1654
ENST00000257287	ENSG00000174799	CEP135	-1.03293	-1.04825	1.03293	1.04825	1.46154		ENST00000659056	ENSG00000177410	ZFAS1	-1.11062	-1.08656	1.11062	1.08656	2.16586
ENST00000377803	ENSG00000197061	H4C3	-1.07146	-1.08735	1.07146	1.08735	1.46184		ENST00000509359	ENSG00000150779	TIMM8B	-1.0476	-1.07081	1.0476	1.07081	2.16791
ENST00000565832	ENSG00000177200	CHD9	-1.0776	-1.06184	1.0776	1.06184	1.46326		ENST00000546385	ENSG00000075188	NUP37	-1.06971	-1.09344	1.06971	1.09344	2.16971
ENST00000409107	ENSG00000158411	MITD1	-1.18431	-1.20191	1.18431	1.20191	1.46429		ENST00000624418	ENSG00000280222	ENSG00000280222	-1.06351	-1.04043	1.06351	1.04043	2.17045
ENST00000553957	ENSG00000092148	HECTD1	-1.05321	-1.03779	1.05321	1.03779	1.46444		ENST00000325881	ENSG00000157734	SNX22	-1.06521	-1.04209	1.06521	1.04209	2.17111
ENST00000370298	ENSG00000143033	MTF2	-1.089	-1.07303	1.089	1.07303	1.46582		ENST00000388901	ENSG00000166200	COPS2	-1.04337	-1.06653	1.04337	1.06653	2.1718
ENST00000506589	ENSG00000145781	COMMD10	-1.11641	-1.10003	1.11641	1.10003	1.4673		ENST00000510796	ENSG00000183718	TRIM52	-1.04256	-1.06571	1.04256	1.06571	2.17223
ENST00000526028	ENSG00000198331	HYLS1	-1.06258	-1.07841	1.06258	1.07841	1.46744		ENST00000503728	ENSG00000108848	LUC7L3	-1.07724	-1.10117	1.07724	1.10117	2.17294
ENST00000556027	ENSG00000100523	DDHD1	-1.0584	-1.07417	1.0584	1.07417	1.46786		ENST00000379666	ENSG00000243147	MRPL33	-1.1288	-1.10427	1.1288	1.10427	2.17298
ENST00000367630	ENSG00000009844	VTA1	-1.03965	-1.05514	1.03965	1.05514	1.46798		ENST00000542165	ENSG00000150316	CWC15	-1.17623	-1.15064	1.17623	1.15064	2.17533
ENST00000555067	ENSG00000100749	VRK1	-1.18568	-1.16828	1.18568	1.16828	1.46815		ENST00000545606	ENSG00000111530	CAND1	-1.04613	-1.06939	1.04613	1.06939	2.17551
ENST00000508526	ENSG00000122008	POLK	-1.08792	-1.07194	1.08792	1.07194	1.46853		ENST00000523575	ENSG00000113272	THG1L	-1.06565	-1.04246	1.06565	1.04246	2.17588
ENST00000370768	ENSG00000162613	FUBP1	-1.0921	-1.07605	1.0921	1.07605	1.46986		ENST00000394295	ENSG00000196975	ANXA4	-1.0474	-1.0707	1.0474	1.0707	2.17638
ENST00000319248	ENSG00000117450	PRDX1	-1.11969	-1.1364	1.11969	1.1364	1.47018		ENST00000450573	ENSG00000150459	SAP18	-1.07415	-1.05077	1.07415	1.05077	2.1766
ENST00000556162	ENSG00000129515	SNX6	-1.03629	-1.05176	1.03629	1.05176	1.47089		ENST00000482374	ENSG00000101901	ALG13	-1.07004	-1.09385	1.07004	1.09385	2.17684
ENST00000264158	ENSG00000115839	RAB3GAP1	-1.04084	-1.05639	1.04084	1.05639	1.47154		ENST00000394009	ENSG00000119636	BBOF1	-1.08978	-1.06603	1.08978	1.06603	2.17867
ENST00000686030	ENSG00000183718	TRIM52	-1.08017	-1.0963	1.08017	1.0963	1.47176		ENST00000455217	ENSG00000113407	TARS1	-1.06871	-1.04542	1.06871	1.04542	2.17917
ENST00000685874	ENSG00000115839	RAB3GAP1	-1.04182	-1.0574	1.04182	1.0574	1.47336		ENST00000464650	ENSG00000143183	TMCO1	-1.07442	-1.09837	1.07442	1.09837	2.18031
ENST00000417377	ENSG00000223609	HBD	-1.06918	-1.05342	1.06918	1.05342	1.47391		ENST00000549259	ENSG00000196531	NACA	-1.13704	-1.11225	1.13704	1.11225	2.18094
ENST00000368010	ENSG00000143256	PFDN2	-1.17665	-1.15929	1.17665	1.15929	1.47586		ENST00000519338	ENSG00000104231	ZFAND1	-1.04591	-1.06923	1.04591	1.06923	2.18097
ENST00000555133	ENSG00000100591	AHSA1	-1.13514	-1.11838	1.13514	1.11838	1.47638		ENST00000309395	ENSG00000173542	MOB1B	-1.06585	-1.08962	1.06585	1.08962	2.18177
ENST00000510934	ENSG00000078140	UBE2K	-1.05623	-1.04063	1.05623	1.04063	1.4772		ENST00000355848	ENSG00000197223	C1D	-1.04802	-1.0714	1.04802	1.0714	2.18214
ENST00000443631	ENSG00000223478	ZDHHC12-DT	-1.05907	-1.04342	1.05907	1.04342	1.47721		ENST00000512567	ENSG00000163743	RCHY1	-1.06073	-1.0844	1.06073	1.0844	2.18256
ENST00000378386	ENSG00000124532	MRS2	-1.05	-1.03449	1.05	1.03449	1.47733		ENST00000422708	ENSG00000115866	DARS1	-1.06411	-1.04087	1.06411	1.04087	2.18331
ENST00000479380	ENSG00000120616	EPC1	-1.04733	-1.03186	1.04733	1.03186	1.47735		ENST00000271308	ENSG00000143106	PSMA5	-1.11494	-1.09059	1.11494	1.09059	2.18447
ENST00000358791	ENSG00000124243	BCAS4	-1.04825	-1.03276	1.04825	1.03276	1.47769		ENST00000436748	ENSG00000143401	ANP32E	-1.15194	-1.12675	1.15194	1.12675	2.18627
ENST00000527119	ENSG00000175550	DRAP1	-1.03323	-1.04874	1.03323	1.04874	1.47829		ENST00000703600	ENSG00000162613	FUBP1	-1.06701	-1.04365	1.06701	1.04365	2.18886
ENST00000534548	ENSG00000151503	NCAPD3	-1.05147	-1.03592	1.05147	1.03592	1.4787		ENST00000591518	ENSG00000166377	ATP9B	-1.08275	-1.05905	1.08275	1.05905	2.18888
ENST00000357537	ENSG00000133114	GPALPP1	-1.10192	-1.08559	1.10192	1.08559	1.48127		ENST00000525928	ENSG00000166012	TAF1D	-1.1103	-1.13517	1.1103	1.13517	2.19083
ENST00000543355	ENSG00000167272	POP5	-1.1406	-1.1237	1.1406	1.1237	1.48229		ENST00000552087	ENSG00000196510	ANAPC7	-1.06597	-1.04261	1.06597	1.04261	2.19224
ENST00000218200	ENSG00000102081	FMR1	-1.07524	-1.09143	1.07524	1.09143	1.48359		ENST00000442823	ENSG00000224032	EPB41L4A-AS1	-1.0707	-1.04722	1.0707	1.04722	2.19296
ENST00000404115	ENSG00000158290	CUL4B	-1.03743	-1.05305	1.03743	1.05305	1.48399		ENST00000482822	ENSG00000174891	RSRC1	-1.05647	-1.08018	1.05647	1.08018	2.19493
ENST00000706449	ENSG00000105819	PMPCB	-1.05111	-1.03551	1.05111	1.03551	1.4844		ENST00000462133	ENSG00000146731	CCT6A	-1.10818	-1.08385	1.10818	1.08385	2.19504
ENST00000463611	ENSG00000151092	NGLY1	-1.06169	-1.0777	1.06169	1.0777	1.48519		ENST00000432849	ENSG00000172590	MRPL52	-1.08628	-1.06243	1.08628	1.06243	2.19586
ENST00000515580	ENSG00000001084	GCLC	-1.0554	-1.07133	1.0554	1.07133	1.48644		ENST00000553273	ENSG00000092020	PPP2R3C	-1.10857	-1.08422	1.10857	1.08422	2.19612
ENST00000547005	ENSG00000136003	ISCU	-1.07166	-1.05572	1.07166	1.05572	1.48753		ENST00000248451	ENSG00000127838	PNKD	-1.08701	-1.06314	1.08701	1.06314	2.19621
ENST00000484351	ENSG00000138382	METTL5	-1.21059	-1.22888	1.21059	1.22888	1.48766		ENST00000510447	ENSG00000127184	COX7C	-1.11324	-1.13824	1.11324	1.13824	2.19624
ENST00000642789	ENSG00000167460	TPM4	-1.03593	-1.05158	1.03593	1.05158	1.48841		ENST00000257663	ENSG00000135211	TMEM60	-1.06749	-1.09146	1.06749	1.09146	2.19658
ENST00000613938	ENSG00000166024	R3HCC1L	-1.04502	-1.06082	1.04502	1.06082	1.48873		ENST00000205402	ENSG00000091140	DLD	-1.07073	-1.09478	1.07073	1.09478	2.19694
ENST00000336458	ENSG00000132507	EIF5A	-1.05548	-1.07144	1.05548	1.07144	1.48947		ENST00000373715	ENSG00000112081	SRSF3	-1.05803	-1.08181	1.05803	1.08181	2.19815
ENST00000452806	ENSG00000115875	SRSF7	-1.11613	-1.0995	1.11613	1.0995	1.49014		ENST00000463584	ENSG00000204220	PFDN6	-1.04952	-1.07311	1.04952	1.07311	2.19854
ENST00000307731	ENSG00000168438	CDC40	-1.0763	-1.09258	1.0763	1.09258	1.49021		ENST00000356260	ENSG00000198301	SDAD1	-1.10939	-1.08499	1.10939	1.08499	2.19912
ENST00000486981	ENSG00000198130	HIBCH	-1.11843	-1.10174	1.11843	1.10174	1.492		ENST00000261600	ENSG00000079134	THOC1	-1.07099	-1.04742	1.07099	1.04742	2.20122
ENST00000515481	ENSG00000169045	HNRNPH1	-1.13335	-1.11644	1.13335	1.11644	1.4922		ENST00000464685	ENSG00000158411	MITD1	-1.14065	-1.16632	1.14065	1.16632	2.20141
ENST00000358307	ENSG00000033170	FUT8	-1.04746	-1.06333	1.04746	1.06333	1.49244		ENST00000370151	ENSG00000166171	DPCD	-1.11082	-1.08636	1.11082	1.08636	2.20201
ENST00000311351	ENSG00000175324	LSM1	-1.12981	-1.11294	1.12981	1.11294	1.49299		ENST00000307731	ENSG00000168438	CDC40	-1.05858	-1.08246	1.05858	1.08246	2.20642
ENST00000379638	ENSG00000129625	REEP5	-1.0559	-1.0719	1.0559	1.0719	1.49303		ENST00000393263	ENSG00000187109	NAP1L1	-1.10903	-1.08455	1.10903	1.08455	2.20724
ENST00000366438	ENSG00000119778	ATAD2B	-1.07451	-1.05845	1.07451	1.05845	1.4946		ENST00000598218	ENSG00000130755	GMFG	-1.1172	-1.14242	1.1172	1.14242	2.20769
ENST00000358635	ENSG00000109381	ELF2	-1.07452	-1.05845	1.07452	1.05845	1.4956		ENST00000524349	ENSG00000008988	RPS20	-1.18813	-1.16189	1.18813	1.16189	2.20846
ENST00000503182	ENSG00000129187	DCTD	-1.10347	-1.08695	1.10347	1.08695	1.49698		ENST00000371477	ENSG00000096401	CDC5L	-1.14438	-1.1191	1.14438	1.1191	2.20856
ENST00000597711	ENSG00000214046	SMIM7	-1.06932	-1.0533	1.06932	1.0533	1.49883		ENST00000409180	ENSG00000132313	MRPL35	-1.17046	-1.1446	1.17046	1.1446	2.20981
ENST00000469560	ENSG00000105819	PMPCB	-1.04427	-1.06017	1.04427	1.06017	1.49891		ENST00000618150	ENSG00000125676	THOC2	-1.07821	-1.05439	1.07821	1.05439	2.20997
ENST00000523245	ENSG00000176731	RBIS	-1.12216	-1.10533	1.12216	1.10533	1.49931		ENST00000283534	ENSG00000153485	LYSET	-1.05593	-1.0798	1.05593	1.0798	2.21012
ENST00000228289	ENSG00000090612	ZNF268	-1.03496	-1.05071	1.03496	1.05071	1.49938		ENST00000561452	ENSG00000103591	AAGAB	-1.10935	-1.13442	1.10935	1.13442	2.21031
ENST00000409147	ENSG00000180398	MCFD2	-1.11932	-1.10254	1.11932	1.10254	1.49972		ENST00000535561	ENSG00000291237	SOD2	-1.0645	-1.04097	1.0645	1.04097	2.21095
ENST00000520159	ENSG00000164576	SAP30L	-1.03397	-1.04972	1.03397	1.04972	1.50003		ENST00000524673	ENSG00000074266	EED	-1.09591	-1.07168	1.09591	1.07168	2.2114
ENST00000669058	ENSG00000246067	RAB30-DT	-1.08369	-1.06744	1.08369	1.06744	1.50019		ENST00000222969	ENSG00000106245	BUD31	-1.05422	-1.07807	1.05422	1.07807	2.2117
ENST00000519948	ENSG00000253719	ATXN7L3B	-1.09559	-1.07914	1.09559	1.07914	1.50112		ENST00000460088	ENSG00000090266	NDUFB2	-1.13549	-1.11037	1.13549	1.11037	2.21247
ENST00000522527	ENSG00000164751	PEX2	-1.06986	-1.08618	1.06986	1.08618	1.50258		ENST00000564255	ENSG00000177200	CHD9	-1.07805	-1.05416	1.07805	1.05416	2.21617
ENST00000416804	ENSG00000223865	HLA-DPB1	-1.07642	-1.09284	1.07642	1.09284	1.50317		ENST00000679509	ENSG00000117054	ACADM	-1.11569	-1.14098	1.11569	1.14098	2.2167
ENST00000476623	ENSG00000156928	MALSU1	-1.04891	-1.03313	1.04891	1.03313	1.50425		ENST00000426650	ENSG00000085063	CD59	-1.05298	-1.07685	1.05298	1.07685	2.21685
ENST00000654574	ENSG00000233184	DPH5-DT	-1.16579	-1.14824	1.16579	1.14824	1.50494		ENST00000528798	ENSG00000211450	SELENOH	-1.05963	-1.08371	1.05963	1.08371	2.22189
ENST00000478899	ENSG00000143314	MRPL24	-1.09763	-1.1144	1.09763	1.1144	1.50508		ENST00000611541	ENSG00000164934	DCAF13	-1.13217	-1.15792	1.13217	1.15792	2.22385
ENST00000676533	ENSG00000137806	NDUFAF1	-1.08458	-1.06825	1.08458	1.06825	1.50559		ENST00000587129	ENSG00000134779	TPGS2	-1.07691	-1.05296	1.07691	1.05296	2.22416
ENST00000299505	ENSG00000166398	GARRE1	-1.04893	-1.03312	1.04893	1.03312	1.507		ENST00000283882	ENSG00000153774	CFDP1	-1.18847	-1.16202	1.18847	1.16202	2.22574
ENST00000225792	ENSG00000108654	DDX5	-1.04694	-1.06296	1.04694	1.06296	1.50745		ENST00000493373	ENSG00000116288	PARK7	-1.11428	-1.08947	1.11428	1.08947	2.2266
ENST00000684019	ENSG00000164022	AIMP1	-1.10385	-1.12075	1.10385	1.12075	1.5087		ENST00000683055	ENSG00000046651	OFD1	-1.08795	-1.06372	1.08795	1.06372	2.2274
ENST00000560217	ENSG00000041357	PSMA4	-1.24503	-1.2641	1.24503	1.2641	1.50878		ENST00000675234	ENSG00000151092	NGLY1	-1.04286	-1.06663	1.04286	1.06663	2.22794
ENST00000361983	ENSG00000198954	KIFBP	-1.06937	-1.08576	1.06937	1.08576	1.50934		ENST00000448268	ENSG00000241127	YAE1	-1.08137	-1.10601	1.08137	1.10601	2.228
ENST00000558134	ENSG00000140612	SEC11A	-1.1096	-1.12661	1.1096	1.12661	1.50952		ENST00000467853	ENSG00000163636	PSMD6	-1.04536	-1.06919	1.04536	1.06919	2.22888
ENST00000496382	ENSG00000156976	EIF4A2	-1.13748	-1.12031	1.13748	1.12031	1.50995		ENST00000676899	ENSG00000145907	G3BP1	-1.04862	-1.07254	1.04862	1.07254	2.22969
ENST00000393067	ENSG00000110777	POU2AF1	-1.18771	-1.16977	1.18771	1.16977	1.51033		ENST00000612977	ENSG00000176731	RBIS	-1.12314	-1.09808	1.12314	1.09808	2.23134
ENST00000636363	ENSG00000101901	ALG13	-1.1008	-1.08414	1.1008	1.08414	1.51296		ENST00000503879	ENSG00000138795	LEF1	-1.09212	-1.06774	1.09212	1.06774	2.23239
ENST00000313525	ENSG00000059769	DNAJC25	-1.041	-1.05699	1.041	1.05699	1.51311		ENST00000268220	ENSG00000140612	SEC11A	-1.0788	-1.10346	1.0788	1.10346	2.23454
ENST00000417938	ENSG00000138398	PPIG	-1.20895	-1.22753	1.20895	1.22753	1.51384		ENST00000361138	ENSG00000198887	SMC5	-1.0531	-1.07718	1.0531	1.07718	2.23511
ENST00000678449	ENSG00000122566	HNRNPA2B1	-1.08197	-1.06555	1.08197	1.06555	1.51821		ENST00000368814	ENSG00000159445	THEM4	-1.09243	-1.068	1.09243	1.068	2.23603
ENST00000522337	ENSG00000154582	ELOC	-1.09985	-1.08312	1.09985	1.08312	1.5214		ENST00000587834	ENSG00000166562	SEC11C	-1.10104	-1.07642	1.10104	1.07642	2.23665
ENST00000052569	ENSG00000047932	GOPC	-1.06155	-1.04539	1.06155	1.04539	1.52238		ENST00000699380	ENSG00000145349	CAMK2D	-1.0886	-1.06423	1.0886	1.06423	2.23915
ENST00000448814	ENSG00000214413	BBIP1	-1.07134	-1.08791	1.07134	1.08791	1.52284		ENST00000259608	ENSG00000137078	SIT1	-1.04653	-1.0705	1.04653	1.0705	2.23984
ENST00000295688	ENSG00000163468	CCT3	-1.04732	-1.03137	1.04732	1.03137	1.52284		ENST00000536197	ENSG00000120860	WASHC3	-1.18281	-1.15632	1.18281	1.15632	2.23996
ENST00000297991	ENSG00000165272	AQP3	-1.09261	-1.07595	1.09261	1.07595	1.52421		ENST00000558134	ENSG00000140612	SEC11A	-1.08286	-1.10769	1.08286	1.10769	2.24233
ENST00000460230	ENSG00000120697	ALG5	-1.10311	-1.0863	1.10311	1.0863	1.52433		ENST00000340807	ENSG00000125245	GPR18	-1.1892	-1.16253	1.1892	1.16253	2.2427
ENST00000507260	ENSG00000138796	HADH	-1.05802	-1.04186	1.05802	1.04186	1.52654		ENST00000333234	ENSG00000141428	C18orf21	-1.046	-1.07	1.046	1.07	2.24272
ENST00000379565	ENSG00000177189	RPS6KA3	-1.05192	-1.06823	1.05192	1.06823	1.52703		ENST00000543796	ENSG00000132341	RAN	-1.09625	-1.07164	1.09625	1.07164	2.24447
ENST00000703174	ENSG00000213639	PPP1CB	-1.04604	-1.06226	1.04604	1.06226	1.52731		ENST00000564365	ENSG00000167515	TRAPPC2L	-1.08986	-1.11489	1.08986	1.11489	2.24506
ENST00000546132	ENSG00000130921	MTRFR	-1.08385	-1.06729	1.08385	1.06729	1.52766		ENST00000470396	ENSG00000159352	PSMD4	-1.11406	-1.08903	1.11406	1.08903	2.24608
ENST00000417652	ENSG00000115053	NCL	-1.06255	-1.07905	1.06255	1.07905	1.52888		ENST00000372771	ENSG00000117000	RLF	-1.04967	-1.07379	1.04967	1.07379	2.2471
ENST00000460314	ENSG00000009790	TRAF3IP3	-1.05975	-1.04355	1.05975	1.04355	1.52907		ENST00000437473	ENSG00000081189	MEF2C	-1.0644	-1.04047	1.0644	1.04047	2.24802
ENST00000356847	ENSG00000144674	GOLGA4	-1.21568	-1.19707	1.21568	1.19707	1.53088		ENST00000686102	ENSG00000130713	EXOSC2	-1.08405	-1.05967	1.08405	1.05967	2.24895
ENST00000639784	ENSG00000138796	HADH	-1.06011	-1.04388	1.06011	1.04388	1.53108		ENST00000475443	ENSG00000166171	DPCD	-1.1093	-1.08435	1.1093	1.08435	2.24908
ENST00000329271	ENSG00000164284	GRPEL2	-1.03475	-1.05084	1.03475	1.05084	1.53153		ENST00000379226	ENSG00000184831	APOO	-1.09903	-1.07425	1.09903	1.07425	2.25455
ENST00000340866	ENSG00000116791	CRYZ	-1.14818	-1.16605	1.14818	1.16605	1.53238		ENST00000685589	ENSG00000120656	TAF12	-1.14113	-1.11537	1.14113	1.11537	2.25705
ENST00000273359	ENSG00000144827	ABHD10	-1.11426	-1.09718	1.11426	1.09718	1.53275		ENST00000698410	ENSG00000072756	TRNT1	-1.06193	-1.08645	1.06193	1.08645	2.25726
ENST00000409798	ENSG00000163002	NUP35	-1.0545	-1.03834	1.0545	1.03834	1.53299		ENST00000541573	ENSG00000291237	SOD2	-1.07633	-1.05202	1.07633	1.05202	2.25878
ENST00000698456	ENSG00000198677	SKIC3	-1.09948	-1.08262	1.09948	1.08262	1.53313		ENST00000472400	ENSG00000131375	CAPN7	-1.07359	-1.04932	1.07359	1.04932	2.26043
ENST00000377767	ENSG00000083520	DIS3	-1.04848	-1.0648	1.04848	1.0648	1.5333		ENST00000534450	ENSG00000132780	NASP	-1.07271	-1.09753	1.07271	1.09753	2.26169
ENST00000498612	ENSG00000105618	PRPF31	-1.05158	-1.03546	1.05158	1.03546	1.5335		ENST00000699418	ENSG00000145349	CAMK2D	-1.08803	-1.06342	1.08803	1.06342	2.26197
ENST00000368232	ENSG00000160818	GPATCH4	-1.0892	-1.07249	1.0892	1.07249	1.53434		ENST00000536163	ENSG00000257093	DENND11	-1.06835	-1.04418	1.06835	1.04418	2.2621
ENST00000525660	ENSG00000149313	AASDHPPT	-1.07852	-1.06197	1.07852	1.06197	1.53485		ENST00000433483	ENSG00000119487	MAPKAP1	-1.08873	-1.11393	1.08873	1.11393	2.26263
ENST00000508256	ENSG00000163644	PPM1K	-1.03672	-1.05288	1.03672	1.05288	1.5351		ENST00000620389	ENSG00000112081	SRSF3	-1.07443	-1.09931	1.07443	1.09931	2.26294
ENST00000463593	ENSG00000198000	NOL8	-1.22749	-1.20864	1.22749	1.20864	1.53541		ENST00000672337	ENSG00000164022	AIMP1	-1.20627	-1.17897	1.20627	1.17897	2.26313
ENST00000397977	ENSG00000104613	INTS10	-1.03475	-1.0509	1.03475	1.0509	1.5365		ENST00000521437	ENSG00000105483	CARD8	-1.07951	-1.10456	1.07951	1.10456	2.26764
ENST00000494666	ENSG00000163536	SERPINI1	-1.06398	-1.04761	1.06398	1.04761	1.53846		ENST00000481347	ENSG00000047410	TPR	-1.15313	-1.12698	1.15313	1.12698	2.26771
ENST00000511809	ENSG00000163683	SMIM14	-1.05652	-1.04027	1.05652	1.04027	1.53868		ENST00000468349	ENSG00000205758	CRYZL1	-1.05035	-1.07472	1.05035	1.07472	2.26815
ENST00000374021	ENSG00000196821	ILRUN	-1.07915	-1.06254	1.07915	1.06254	1.53933		ENST00000683701	ENSG00000126804	ZBTB1	-1.11512	-1.08982	1.11512	1.08982	2.26861
ENST00000369014	ENSG00000143420	ENSA	-1.10404	-1.08704	1.10404	1.08704	1.53999		ENST00000427641	ENSG00000114503	NCBP2	-1.08713	-1.06246	1.08713	1.06246	2.26916
ENST00000483793	ENSG00000173200	PARP15	-1.06773	-1.08447	1.06773	1.08447	1.54341		ENST00000559075	ENSG00000140374	ETFA	-1.05594	-1.08047	1.05594	1.08047	2.26999
ENST00000374524	ENSG00000057757	PITHD1	-1.08415	-1.06742	1.08415	1.06742	1.54341		ENST00000684433	ENSG00000138095	LRPPRC	-1.09441	-1.06951	1.09441	1.06951	2.27445
ENST00000655695	ENSG00000224078	SNHG14	-1.06973	-1.05321	1.06973	1.05321	1.54406		ENST00000699934	ENSG00000182117	NOP10	-1.08907	-1.0643	1.08907	1.0643	2.27478
ENST00000496855	ENSG00000071189	SNX13	-1.03361	-1.04983	1.03361	1.04983	1.54413		ENST00000358510	ENSG00000119866	BCL11A	-1.14704	-1.12093	1.14704	1.12093	2.2765
ENST00000381259	ENSG00000123106	CCDC91	-1.19992	-1.21875	1.19992	1.21875	1.54511		ENST00000476969	ENSG00000124383	MPHOSPH10	-1.17761	-1.20505	1.17761	1.20505	2.27675
ENST00000581385	ENSG00000161526	SAP30BP	-1.06018	-1.07685	1.06018	1.07685	1.54783		ENST00000432353	ENSG00000125676	THOC2	-1.0846	-1.0599	1.0846	1.0599	2.27768
ENST00000551070	ENSG00000111615	KRR1	-1.08556	-1.06875	1.08556	1.06875	1.54822		ENST00000333957	ENSG00000111731	C2CD5	-1.05891	-1.0836	1.05891	1.0836	2.27875
ENST00000579690	ENSG00000083896	YTHDC1	-1.06035	-1.04392	1.06035	1.04392	1.54894		ENST00000682434	ENSG00000138095	LRPPRC	-1.13231	-1.1065	1.13231	1.1065	2.27943
ENST00000503411	ENSG00000198301	SDAD1	-1.15329	-1.13542	1.15329	1.13542	1.54932		ENST00000394942	ENSG00000140006	WDR89	-1.07338	-1.04889	1.07338	1.04889	2.28179
ENST00000553280	ENSG00000092108	SCFD1	-1.15978	-1.17804	1.15978	1.17804	1.55051		ENST00000255977	ENSG00000133606	MKRN1	-1.10778	-1.08249	1.10778	1.08249	2.28241
ENST00000698412	ENSG00000072756	TRNT1	-1.08845	-1.10561	1.08845	1.10561	1.55184		ENST00000374214	ENSG00000137288	UQCC2	-1.07397	-1.04946	1.07397	1.04946	2.28262
ENST00000368494	ENSG00000153989	NUS1	-1.0697	-1.0531	1.0697	1.0531	1.55234		ENST00000272065	ENSG00000143727	ACP1	-1.06298	-1.08782	1.06298	1.08782	2.28283
ENST00000507631	ENSG00000129187	DCTD	-1.06317	-1.04666	1.06317	1.04666	1.5529		ENST00000545679	ENSG00000120860	WASHC3	-1.22152	-1.19363	1.22152	1.19363	2.28296
ENST00000624418	ENSG00000280222	ENSG00000280222	-1.04897	-1.03267	1.04897	1.03267	1.5538		ENST00000371437	ENSG00000125356	NDUFA1	-1.19339	-1.16613	1.19339	1.16613	2.28492
ENST00000478839	ENSG00000162384	CZIB	-1.05694	-1.04051	1.05694	1.04051	1.55435		ENST00000509972	ENSG00000138764	CCNG2	-1.06054	-1.08536	1.06054	1.08536	2.28677
ENST00000560945	ENSG00000157734	SNX22	-1.05324	-1.03685	1.05324	1.03685	1.55586		ENST00000549595	ENSG00000079387	SENP1	-1.06045	-1.08528	1.06045	1.08528	2.28728
ENST00000478777	ENSG00000132424	PNISR	-1.03469	-1.05106	1.03469	1.05106	1.55771		ENST00000554963	ENSG00000133997	MED6	-1.09949	-1.07434	1.09949	1.07434	2.28769
ENST00000513139	ENSG00000129128	SPCS3	-1.05809	-1.04161	1.05809	1.04161	1.55775		ENST00000520448	ENSG00000042980	ADAM28	-1.07793	-1.10319	1.07793	1.10319	2.28955
ENST00000489081	ENSG00000184220	CMSS1	-1.06026	-1.04374	1.06026	1.04374	1.55786		ENST00000577429	ENSG00000079134	THOC1	-1.07219	-1.04762	1.07219	1.04762	2.29104
ENST00000519487	ENSG00000154582	ELOC	-1.08391	-1.06701	1.08391	1.06701	1.55873		ENST00000313040	ENSG00000131115	ZNF227	-1.09438	-1.06929	1.09438	1.06929	2.29305
ENST00000538372	ENSG00000184752	NDUFA12	-1.09087	-1.07384	1.09087	1.07384	1.56065		ENST00000439461	ENSG00000196214	ZNF766	-1.13372	-1.10769	1.13372	1.10769	2.29538
ENST00000542923	ENSG00000120860	WASHC3	-1.25762	-1.23797	1.25762	1.23797	1.56226		ENST00000699047	ENSG00000145349	CAMK2D	-1.09032	-1.06527	1.09032	1.06527	2.29697
ENST00000268220	ENSG00000140612	SEC11A	-1.10474	-1.12228	1.10474	1.12228	1.56275		ENST00000642675	ENSG00000168724	DNAJC21	-1.0998	-1.12566	1.0998	1.12566	2.29737
ENST00000443596	ENSG00000234608	MAPKAPK5-AS1	-1.09432	-1.07721	1.09432	1.07721	1.56386		ENST00000517532	ENSG00000156831	NSMCE2	-1.04963	-1.07432	1.04963	1.07432	2.29812
ENST00000378572	ENSG00000165630	PRPF18	-1.17324	-1.1549	1.17324	1.1549	1.56388		ENST00000507356	ENSG00000145781	COMMD10	-1.04372	-1.06827	1.04372	1.06827	2.29855
ENST00000367943	ENSG00000081721	DUSP12	-1.06701	-1.05032	1.06701	1.05032	1.56396		ENST00000361531	ENSG00000143314	MRPL24	-1.09367	-1.11941	1.09367	1.11941	2.29934
ENST00000414307	ENSG00000138398	PPIG	-1.22124	-1.24065	1.22124	1.24065	1.56455		ENST00000466967	ENSG00000215845	TSTD1	-1.05513	-1.07997	1.05513	1.07997	2.30015
ENST00000504520	ENSG00000251022	THAP9-AS1	-1.12993	-1.14789	1.12993	1.14789	1.5646		ENST00000552487	ENSG00000123268	ATF1	-1.12767	-1.10172	1.12767	1.10172	2.30122
ENST00000693513	ENSG00000115295	CLIP4	-1.06994	-1.08695	1.06994	1.08695	1.5653		ENST00000304030	ENSG00000171291	ZNF439	-1.05473	-1.07958	1.05473	1.07958	2.30166
ENST00000518959	ENSG00000155097	ATP6V1C1	-1.09873	-1.08152	1.09873	1.08152	1.56679		ENST00000554713	ENSG00000156411	ATP5MJ	-1.08989	-1.11559	1.08989	1.11559	2.3039
ENST00000416415	ENSG00000143499	SMYD2	-1.12919	-1.11149	1.12919	1.11149	1.56688		ENST00000401447	ENSG00000106399	RPA3	-1.20279	-1.23117	1.20279	1.23117	2.30497
ENST00000302418	ENSG00000170759	KIF5B	-1.03585	-1.05236	1.03585	1.05236	1.56894		ENST00000223864	ENSG00000107020	PLGRKT	-1.09094	-1.11668	1.09094	1.11668	2.30536
ENST00000368759	ENSG00000107949	BCCIP	-1.04858	-1.06529	1.04858	1.06529	1.56916		ENST00000496163	ENSG00000240682	ISY1	-1.07397	-1.09932	1.07397	1.09932	2.30615
ENST00000254286	ENSG00000131966	ACTR10	-1.087	-1.06994	1.087	1.06994	1.56963		ENST00000254801	ENSG00000132465	JCHAIN	-1.06181	-1.08688	1.06181	1.08688	2.30623
ENST00000277900	ENSG00000148700	ADD3	-1.06041	-1.04375	1.06041	1.04375	1.57101		ENST00000557406	ENSG00000090060	PAPOLA	-1.09052	-1.06534	1.09052	1.06534	2.3083
ENST00000577549	ENSG00000108406	DHX40	-1.08065	-1.06365	1.08065	1.06365	1.57296		ENST00000317126	ENSG00000138303	ASCC1	-1.12162	-1.09573	1.12162	1.09573	2.30848
ENST00000646796	ENSG00000115355	CCDC88A	-1.04965	-1.06643	1.04965	1.06643	1.57357		ENST00000253788	ENSG00000131469	RPL27	-1.07404	-1.09944	1.07404	1.09944	2.31099
ENST00000053243	ENSG00000048462	TNFRSF17	-1.05787	-1.07479	1.05787	1.07479	1.57386		ENST00000698392	ENSG00000134900	TPP2	-1.10161	-1.07615	1.10161	1.07615	2.31099
ENST00000370654	ENSG00000117133	RPF1	-1.17738	-1.15884	1.17738	1.15884	1.57477		ENST00000501011	ENSG00000246067	RAB30-DT	-1.07816	-1.0532	1.07816	1.0532	2.31514
ENST00000487809	ENSG00000163541	SUCLG1	-1.07222	-1.05534	1.07222	1.05534	1.57486		ENST00000468029	ENSG00000164134	NAA15	-1.20618	-1.17823	1.20618	1.17823	2.31744
ENST00000396063	ENSG00000140307	GTF2A2	-1.07486	-1.05793	1.07486	1.05793	1.57512		ENST00000369313	ENSG00000121851	POLR3GL	-1.14388	-1.17102	1.14388	1.17102	2.31766
ENST00000315567	ENSG00000169288	MRPL1	-1.12775	-1.10997	1.12775	1.10997	1.57656		ENST00000487168	ENSG00000001631	KRIT1	-1.08444	-1.05929	1.08444	1.05929	2.31968
ENST00000509246	ENSG00000109180	OCIAD1	-1.08338	-1.0663	1.08338	1.0663	1.577		ENST00000521746	ENSG00000169499	PLEKHA2	-1.08164	-1.05651	1.08164	1.05651	2.32259
ENST00000278616	ENSG00000149311	ATM	-1.09821	-1.08089	1.09821	1.08089	1.57772		ENST00000587061	ENSG00000108443	RPS6KB1	-1.077	-1.10265	1.077	1.10265	2.32564
ENST00000533252	ENSG00000196954	CASP4	-1.05633	-1.07327	1.05633	1.07327	1.57792		ENST00000353107	ENSG00000147669	POLR2K	-1.10255	-1.12881	1.10255	1.12881	2.32611
ENST00000499666	ENSG00000109270	LAMTOR3	-1.07884	-1.09614	1.07884	1.09614	1.57818		ENST00000463611	ENSG00000151092	NGLY1	-1.04292	-1.06776	1.04292	1.06776	2.32616
ENST00000419842	ENSG00000154822	PLCL2	-1.08556	-1.10297	1.08556	1.10297	1.57819		ENST00000264868	ENSG00000091490	SEL1L3	-1.14095	-1.11441	1.14095	1.11441	2.32663
ENST00000495774	ENSG00000116001	TIA1	-1.05384	-1.07074	1.05384	1.07074	1.57826		ENST00000546922	ENSG00000135452	TSPAN31	-1.09791	-1.07234	1.09791	1.07234	2.32846
ENST00000672152	ENSG00000137074	APTX	-1.05504	-1.07197	1.05504	1.07197	1.57904		ENST00000575984	ENSG00000122299	ZC3H7A	-1.07509	-1.05004	1.07509	1.05004	2.3302
ENST00000480708	ENSG00000008952	SEC62	-1.13309	-1.15127	1.13309	1.15127	1.57909		ENST00000420088	ENSG00000225921	NOL7	-1.04025	-1.06508	1.04025	1.06508	2.33118
ENST00000671309	ENSG00000196756	SNHG17	-1.03912	-1.05581	1.03912	1.05581	1.58049		ENST00000282412	ENSG00000138032	PPM1B	-1.04052	-1.06536	1.04052	1.06536	2.33126
ENST00000677075	ENSG00000122566	HNRNPA2B1	-1.08237	-1.06526	1.08237	1.06526	1.58112		ENST00000568434	ENSG00000179958	DCTPP1	-1.07118	-1.0462	1.07118	1.0462	2.33232
ENST00000474403	ENSG00000137078	SIT1	-1.06267	-1.07975	1.06267	1.07975	1.58113		ENST00000328879	ENSG00000099910	KLHL22	-1.07578	-1.05068	1.07578	1.05068	2.33345
ENST00000556195	ENSG00000184990	SIVA1	-1.05096	-1.06784	1.05096	1.06784	1.58149		ENST00000309246	ENSG00000133112	TPT1	-1.05235	-1.07751	1.05235	1.07751	2.33436
ENST00000485527	ENSG00000115350	POLE4	-1.04725	-1.06408	1.04725	1.06408	1.5815		ENST00000515540	ENSG00000087088	BAX	-1.09528	-1.0697	1.09528	1.0697	2.33564
ENST00000495756	ENSG00000144848	ATG3	-1.07151	-1.08873	1.07151	1.08873	1.58165		ENST00000544671	ENSG00000010219	DYRK4	-1.10652	-1.08066	1.10652	1.08066	2.3374
ENST00000696255	ENSG00000095585	BLNK	-1.2542	-1.27436	1.2542	1.27436	1.58179		ENST00000419278	ENSG00000003509	NDUFAF7	-1.08901	-1.06354	1.08901	1.06354	2.33813
ENST00000514213	ENSG00000138768	USO1	-1.14192	-1.12385	1.14192	1.12385	1.58192		ENST00000510307	ENSG00000129187	DCTD	-1.1002	-1.07447	1.1002	1.07447	2.33854
ENST00000260102	ENSG00000137547	MRPL15	-1.13668	-1.15495	1.13668	1.15495	1.58221		ENST00000506783	ENSG00000118482	PHF3	-1.07555	-1.05039	1.07555	1.05039	2.33912
ENST00000354416	ENSG00000125354	SEPTIN6	-1.07033	-1.05338	1.07033	1.05338	1.58329		ENST00000476371	ENSG00000120333	MRPS14	-1.09759	-1.07192	1.09759	1.07192	2.33934
ENST00000528433	ENSG00000172809	RPL38	-1.0738	-1.05675	1.0738	1.05675	1.5872		ENST00000498309	ENSG00000164405	UQCRQ	-1.13785	-1.11122	1.13785	1.11122	2.34026
ENST00000304030	ENSG00000171291	ZNF439	-1.07898	-1.0964	1.07898	1.0964	1.58857		ENST00000337859	ENSG00000065548	ZC3H15	-1.21964	-1.24889	1.21964	1.24889	2.3418
ENST00000554401	ENSG00000080824	HSP90AA1	-1.2903	-1.26978	1.2903	1.26978	1.59047		ENST00000273308	ENSG00000257727	CNPY2	-1.0938	-1.12004	1.0938	1.12004	2.34239
ENST00000407982	ENSG00000165209	STRBP	-1.15108	-1.13276	1.15108	1.13276	1.59104		ENST00000555839	ENSG00000100823	APEX1	-1.07549	-1.05028	1.07549	1.05028	2.34409
ENST00000493607	ENSG00000142864	SERBP1	-1.07858	-1.06142	1.07858	1.06142	1.59108		ENST00000682779	ENSG00000138095	LRPPRC	-1.09925	-1.07347	1.09925	1.07347	2.34566
ENST00000443241	ENSG00000128654	MTX2	-1.0488	-1.06576	1.0488	1.06576	1.59122		ENST00000267869	ENSG00000140307	GTF2A2	-1.06965	-1.04448	1.06965	1.04448	2.35295
ENST00000474632	ENSG00000162613	FUBP1	-1.04223	-1.05908	1.04223	1.05908	1.59127		ENST00000507755	ENSG00000120727	PAIP2	-1.06989	-1.0447	1.06989	1.0447	2.35419
ENST00000514824	ENSG00000111863	ADTRP	-1.05427	-1.03747	1.05427	1.03747	1.59284		ENST00000254193	ENSG00000131876	SNRPA1	-1.13308	-1.1064	1.13308	1.1064	2.35485
ENST00000481007	ENSG00000143353	LYPLAL1	-1.17961	-1.16082	1.17961	1.16082	1.5936		ENST00000483437	ENSG00000186432	KPNA4	-1.11677	-1.09046	1.11677	1.09046	2.35566
ENST00000468376	ENSG00000101040	ZMYND8	-1.0343	-1.05106	1.0343	1.05106	1.59484		ENST00000480528	ENSG00000165629	ATP5F1C	-1.06274	-1.0884	1.06274	1.0884	2.35745
ENST00000429299	ENSG00000227507	LTB	-1.10708	-1.08942	1.10708	1.08942	1.59485		ENST00000493643	ENSG00000130638	ATXN10	-1.08233	-1.05678	1.08233	1.05678	2.36076
ENST00000322090	ENSG00000146729	NIPSNAP2	-1.13193	-1.15029	1.13193	1.15029	1.59624		ENST00000618056	ENSG00000064933	PMS1	-1.09646	-1.12297	1.09646	1.12297	2.36076
ENST00000591340	ENSG00000186020	ZNF529	-1.04221	-1.05914	1.04221	1.05914	1.59832		ENST00000367950	ENSG00000132185	FCRLA	-1.11827	-1.14534	1.11827	1.14534	2.3638
ENST00000312521	ENSG00000174738	NR1D2	-1.11241	-1.13049	1.11241	1.13049	1.59904		ENST00000552760	ENSG00000136045	PWP1	-1.11836	-1.09191	1.11836	1.09191	2.36532
ENST00000376964	ENSG00000126756	UXT	-1.05555	-1.03867	1.05555	1.03867	1.59936		ENST00000577760	ENSG00000125691	RPL23	-1.21702	-1.24653	1.21702	1.24653	2.36664
ENST00000688487	ENSG00000137601	NEK1	-1.09899	-1.08139	1.09899	1.08139	1.60127		ENST00000548839	ENSG00000090382	LYZ	-1.10116	-1.07509	1.10116	1.07509	2.36698
ENST00000553700	ENSG00000092148	HECTD1	-1.05393	-1.03704	1.05393	1.03704	1.6023		ENST00000647248	ENSG00000182899	RPL35A	-1.09047	-1.11691	1.09047	1.11691	2.36761
ENST00000531121	ENSG00000175550	DRAP1	-1.05542	-1.03851	1.05542	1.03851	1.6023		ENST00000518857	ENSG00000155097	ATP6V1C1	-1.08445	-1.11075	1.08445	1.11075	2.36794
ENST00000559152	ENSG00000166855	CLPX	-1.09814	-1.08054	1.09814	1.08054	1.6028		ENST00000592138	ENSG00000167460	TPM4	-1.08389	-1.0582	1.08389	1.0582	2.37036
ENST00000272444	ENSG00000144048	DUSP11	-1.04402	-1.06104	1.04402	1.06104	1.60344		ENST00000335647	ENSG00000186625	KATNA1	-1.07942	-1.05383	1.07942	1.05383	2.37146
ENST00000529947	ENSG00000108312	UBTF	-1.04845	-1.03162	1.04845	1.03162	1.60479		ENST00000640657	ENSG00000153187	HNRNPU	-1.06262	-1.08844	1.06262	1.08844	2.37189
ENST00000379056	ENSG00000133112	TPT1	-1.0925	-1.07496	1.0925	1.07496	1.60505		ENST00000316634	ENSG00000174446	SNAPC5	-1.11945	-1.09288	1.11945	1.09288	2.37344
ENST00000555237	ENSG00000078304	PPP2R5C	-1.11733	-1.09939	1.11733	1.09939	1.60539		ENST00000313117	ENSG00000115875	SRSF7	-1.04945	-1.07498	1.04945	1.07498	2.37423
ENST00000423854	ENSG00000134759	ELP2	-1.10052	-1.11849	1.10052	1.11849	1.60673		ENST00000650708	ENSG00000183735	TBK1	-1.05013	-1.07567	1.05013	1.07567	2.37475
ENST00000477613	ENSG00000142541	RPL13A	-1.09741	-1.07977	1.09741	1.07977	1.60674		ENST00000316423	ENSG00000109814	UGDH	-1.04618	-1.07164	1.04618	1.07164	2.37507
ENST00000483527	ENSG00000183513	COA5	-1.07401	-1.09156	1.07401	1.09156	1.6082		ENST00000698771	ENSG00000186141	POLR3C	-1.04966	-1.07521	1.04966	1.07521	2.3759
ENST00000216774	ENSG00000100883	SRP54	-1.07585	-1.05854	1.07585	1.05854	1.60836		ENST00000260970	ENSG00000138398	PPIG	-1.18487	-1.21373	1.18487	1.21373	2.37778
ENST00000672911	ENSG00000164022	AIMP1	-1.23122	-1.21141	1.23122	1.21141	1.60846		ENST00000472354	ENSG00000167526	RPL13	-1.07245	-1.04695	1.07245	1.04695	2.37808
ENST00000504108	ENSG00000109790	KLHL5	-1.07722	-1.09484	1.07722	1.09484	1.60938		ENST00000218200	ENSG00000102081	FMR1	-1.04412	-1.06957	1.04412	1.06957	2.37962
ENST00000646050	ENSG00000149231	CCDC82	-1.14521	-1.16395	1.14521	1.16395	1.60963		ENST00000509437	ENSG00000155329	ZCCHC10	-1.07949	-1.0538	1.07949	1.0538	2.38021
ENST00000463674	ENSG00000182240	BACE2	-1.04014	-1.05717	1.04014	1.05717	1.61062		ENST00000509134	ENSG00000151876	FBXO4	-1.08716	-1.06124	1.08716	1.06124	2.3837
ENST00000414390	ENSG00000168894	RNF181	-1.05076	-1.03383	1.05076	1.03383	1.61112		ENST00000496459	ENSG00000147274	RBMX	-1.11358	-1.14078	1.11358	1.14078	2.38394
ENST00000507614	ENSG00000150779	TIMM8B	-1.11423	-1.09628	1.11423	1.09628	1.61121		ENST00000441076	ENSG00000123562	MORF4L2	-1.05007	-1.07574	1.05007	1.07574	2.38555
ENST00000540360	ENSG00000060237	WNK1	-1.05004	-1.03311	1.05004	1.03311	1.61186		ENST00000431467	ENSG00000071243	ING3	-1.07416	-1.04853	1.07416	1.04853	2.38573
ENST00000309451	ENSG00000173272	MZT2A	-1.13078	-1.11252	1.13078	1.11252	1.61422		ENST00000415314	ENSG00000160818	GPATCH4	-1.09648	-1.0703	1.09648	1.0703	2.38772
ENST00000514981	ENSG00000109180	OCIAD1	-1.08695	-1.06939	1.08695	1.06939	1.61589		ENST00000667438	ENSG00000257698	GIHCG	-1.11688	-1.09018	1.11688	1.09018	2.391
ENST00000228865	ENSG00000111269	CREBL2	-1.10248	-1.08466	1.10248	1.08466	1.61615		ENST00000488567	ENSG00000122085	MTERF4	-1.06866	-1.04311	1.06866	1.04311	2.39138
ENST00000372561	ENSG00000127125	PPCS	-1.06312	-1.08059	1.06312	1.08059	1.6166		ENST00000370990	ENSG00000142864	SERBP1	-1.08729	-1.06126	1.08729	1.06126	2.39376
ENST00000683637	ENSG00000046651	OFD1	-1.13519	-1.11683	1.13519	1.11683	1.61682		ENST00000298090	ENSG00000156504	PABIR2	-1.0993	-1.12626	1.0993	1.12626	2.39383
ENST00000253039	ENSG00000130741	EIF2S3	-1.05235	-1.03533	1.05235	1.03533	1.61683		ENST00000398595	ENSG00000103415	HMOX2	-1.06748	-1.04192	1.06748	1.04192	2.39417
ENST00000542754	ENSG00000100478	AP4S1	-1.05283	-1.0358	1.05283	1.0358	1.61756		ENST00000357146	ENSG00000197170	PSMD12	-1.04219	-1.06778	1.04219	1.06778	2.39618
ENST00000435070	ENSG00000111605	CPSF6	-1.06415	-1.08164	1.06415	1.08164	1.61762		ENST00000381356	ENSG00000205707	ETFRF1	-1.05445	-1.08037	1.05445	1.08037	2.39921
ENST00000568339	ENSG00000131143	COX4I1	-1.04234	-1.0595	1.04234	1.0595	1.61892		ENST00000584912	ENSG00000125691	RPL23	-1.24086	-1.27136	1.24086	1.27136	2.39936
ENST00000494429	ENSG00000178691	SUZ12	-1.03564	-1.05268	1.03564	1.05268	1.61905		ENST00000609606	ENSG00000101266	CSNK2A1	-1.06962	-1.04395	1.06962	1.04395	2.40032
ENST00000452508	ENSG00000149311	ATM	-1.10065	-1.08283	1.10065	1.08283	1.61906		ENST00000525335	ENSG00000111011	RSRC2	-1.054	-1.07992	1.054	1.07992	2.40055
ENST00000420250	ENSG00000138381	ASNSD1	-1.16447	-1.14561	1.16447	1.14561	1.61934		ENST00000521943	ENSG00000198586	TLK1	-1.07415	-1.04835	1.07415	1.04835	2.40135
ENST00000381090	ENSG00000118961	LDAH	-1.05284	-1.03579	1.05284	1.03579	1.61942		ENST00000592502	ENSG00000181896	ZNF101	-1.09368	-1.06738	1.09368	1.06738	2.40508
ENST00000194214	ENSG00000081870	IFT25	-1.18221	-1.16306	1.18221	1.16306	1.61967		ENST00000459697	ENSG00000137955	RABGGTB	-1.09846	-1.07202	1.09846	1.07202	2.40739
ENST00000483437	ENSG00000186432	KPNA4	-1.10079	-1.08295	1.10079	1.08295	1.62007		ENST00000483793	ENSG00000173200	PARP15	-1.04385	-1.0696	1.04385	1.0696	2.40785
ENST00000642999	ENSG00000021574	SPAST	-1.05791	-1.04077	1.05791	1.04077	1.62032		ENST00000369286	ENSG00000165813	CCDC186	-1.12074	-1.14839	1.12074	1.14839	2.40855
ENST00000636998	ENSG00000081189	MEF2C	-1.05103	-1.03399	1.05103	1.03399	1.62124		ENST00000382191	ENSG00000136527	TRA2B	-1.07431	-1.10083	1.07431	1.10083	2.40984
ENST00000556654	ENSG00000172590	MRPL52	-1.12142	-1.10323	1.12142	1.10323	1.62208		ENST00000423280	ENSG00000115685	PPP1R7	-1.07797	-1.05199	1.07797	1.05199	2.41026
ENST00000559706	ENSG00000140307	GTF2A2	-1.04524	-1.06248	1.04524	1.06248	1.62291		ENST00000317907	ENSG00000018699	TTC27	-1.09991	-1.07339	1.09991	1.07339	2.41094
ENST00000285968	ENSG00000155561	NUP205	-1.05263	-1.03553	1.05263	1.03553	1.62452		ENST00000499666	ENSG00000109270	LAMTOR3	-1.05211	-1.07811	1.05211	1.07811	2.41167
ENST00000259395	ENSG00000136870	ZNF189	-1.12343	-1.10517	1.12343	1.10517	1.62454		ENST00000479204	ENSG00000121552	CSTA	-1.12948	-1.10222	1.12948	1.10222	2.41318
ENST00000541650	ENSG00000118507	AKAP7	-1.0403	-1.0575	1.0403	1.0575	1.62606		ENST00000506183	ENSG00000087088	BAX	-1.09971	-1.12693	1.09971	1.12693	2.41572
ENST00000482822	ENSG00000174891	RSRC1	-1.07116	-1.08888	1.07116	1.08888	1.62746		ENST00000623144	ENSG00000101901	ALG13	-1.04718	-1.07311	1.04718	1.07311	2.41692
ENST00000413476	ENSG00000095585	BLNK	-1.28477	-1.26386	1.28477	1.26386	1.62766		ENST00000273668	ENSG00000145088	EAF2	-1.07478	-1.10143	1.07478	1.10143	2.41961
ENST00000586752	ENSG00000181038	METTL23	-1.0533	-1.07073	1.0533	1.07073	1.62787		ENST00000371979	ENSG00000101901	ALG13	-1.06423	-1.09064	1.06423	1.09064	2.4222
ENST00000652022	ENSG00000269893	SNHG8	-1.26697	-1.24634	1.26697	1.24634	1.62812		ENST00000680012	ENSG00000120697	ALG5	-1.0932	-1.06671	1.0932	1.06671	2.4227
ENST00000701293	ENSG00000245904	BTG1-DT	-1.05239	-1.06981	1.05239	1.06981	1.62861		ENST00000341181	ENSG00000080822	CLDND1	-1.08096	-1.05477	1.08096	1.05477	2.42323
ENST00000465167	ENSG00000106028	SSBP1	-1.18377	-1.16449	1.18377	1.16449	1.62869		ENST00000538198	ENSG00000076043	REXO2	-1.12496	-1.09768	1.12496	1.09768	2.42444
ENST00000480298	ENSG00000122085	MTERF4	-1.03877	-1.05597	1.03877	1.05597	1.62886		ENST00000503945	ENSG00000118579	MED28	-1.04356	-1.0695	1.04356	1.0695	2.42612
ENST00000639335	ENSG00000138796	HADH	-1.04873	-1.03165	1.04873	1.03165	1.62915		ENST00000695671	ENSG00000101017	CD40	-1.10054	-1.12791	1.10054	1.12791	2.42696
ENST00000526349	ENSG00000120925	RNF170	-1.04792	-1.06528	1.04792	1.06528	1.62921		ENST00000427726	ENSG00000071243	ING3	-1.07649	-1.05032	1.07649	1.05032	2.4311
ENST00000367166	ENSG00000029639	TFB1M	-1.0946	-1.07677	1.0946	1.07677	1.62935		ENST00000451164	ENSG00000118260	CREB1	-1.07618	-1.05001	1.07618	1.05001	2.43182
ENST00000295899	ENSG00000163634	THOC7	-1.10354	-1.12182	1.10354	1.12182	1.6297		ENST00000511392	ENSG00000091527	CDV3	-1.06865	-1.04264	1.06865	1.04264	2.43359
ENST00000689017	ENSG00000115295	CLIP4	-1.04602	-1.06336	1.04602	1.06336	1.63084		ENST00000619594	ENSG00000176731	RBIS	-1.16698	-1.13858	1.16698	1.13858	2.43382
ENST00000519879	ENSG00000164758	MED30	-1.05887	-1.07644	1.05887	1.07644	1.63137		ENST00000380199	ENSG00000131732	ZCCHC9	-1.09601	-1.12337	1.09601	1.12337	2.43588
ENST00000443345	ENSG00000071994	PDCD2	-1.05081	-1.03366	1.05081	1.03366	1.63173		ENST00000510159	ENSG00000145247	OCIAD2	-1.13257	-1.16087	1.13257	1.16087	2.43801
ENST00000530028	ENSG00000255302	EID1	-1.12732	-1.14602	1.12732	1.14602	1.632		ENST00000053243	ENSG00000048462	TNFRSF17	-1.04011	-1.0661	1.04011	1.0661	2.43852
ENST00000397033	ENSG00000115232	ITGA4	-1.14908	-1.16816	1.14908	1.16816	1.63356		ENST00000681474	ENSG00000100749	VRK1	-1.16682	-1.13834	1.16682	1.13834	2.44156
ENST00000681355	ENSG00000100749	VRK1	-1.20219	-1.18255	1.20219	1.18255	1.63379		ENST00000486772	ENSG00000101247	NDUFAF5	-1.0554	-1.08181	1.0554	1.08181	2.44165
ENST00000480918	ENSG00000114416	FXR1	-1.17264	-1.19214	1.17264	1.19214	1.63533		ENST00000368189	ENSG00000143297	FCRL5	-1.07547	-1.10246	1.07547	1.10246	2.44777
ENST00000462677	ENSG00000198860	TSEN15	-1.07339	-1.05583	1.07339	1.05583	1.63571		ENST00000355857	ENSG00000155368	DBI	-1.24986	-1.21918	1.24986	1.21918	2.45435
ENST00000251636	ENSG00000067248	DHX29	-1.11563	-1.09738	1.11563	1.09738	1.63588		ENST00000478442	ENSG00000152061	RABGAP1L	-1.12133	-1.0938	1.12133	1.0938	2.45503
ENST00000378434	ENSG00000139679	LPAR6	-1.09194	-1.11012	1.09194	1.11012	1.63705		ENST00000549855	ENSG00000196531	NACA	-1.11564	-1.08822	1.11564	1.08822	2.45762
ENST00000681615	ENSG00000132424	PNISR	-1.0631	-1.0808	1.0631	1.0808	1.63713		ENST00000533379	ENSG00000132286	TIMM10B	-1.16992	-1.1994	1.16992	1.1994	2.45773
ENST00000256196	ENSG00000133818	RRAS2	-1.05964	-1.07728	1.05964	1.07728	1.63736		ENST00000216832	ENSG00000100941	PNN	-1.06904	-1.09597	1.06904	1.09597	2.45782
ENST00000559834	ENSG00000184508	HDDC3	-1.06152	-1.04413	1.06152	1.04413	1.63792		ENST00000473695	ENSG00000148090	AUH	-1.06324	-1.09005	1.06324	1.09005	2.45982
ENST00000469986	ENSG00000132704	FCRL2	-1.09999	-1.08196	1.09999	1.08196	1.63928		ENST00000277746	ENSG00000148572	NRBF2	-1.09947	-1.07242	1.09947	1.07242	2.45986
ENST00000367454	ENSG00000116750	UCHL5	-1.04427	-1.06168	1.04427	1.06168	1.63943		ENST00000681615	ENSG00000132424	PNISR	-1.0422	-1.06849	1.0422	1.06849	2.46081
ENST00000519395	ENSG00000170584	NUDCD2	-1.15691	-1.13794	1.15691	1.13794	1.63949		ENST00000483994	ENSG00000116459	ATP5PB	-1.13568	-1.10773	1.13568	1.10773	2.46125
ENST00000370481	ENSG00000117226	GBP3	-1.04014	-1.05748	1.04014	1.05748	1.63999		ENST00000256443	ENSG00000134058	CDK7	-1.04926	-1.07574	1.04926	1.07574	2.46136
ENST00000441080	ENSG00000101132	PFDN4	-1.07077	-1.05321	1.07077	1.05321	1.64012		ENST00000688967	ENSG00000130713	EXOSC2	-1.0862	-1.05944	1.0862	1.05944	2.4633
ENST00000565288	ENSG00000128989	ARPP19	-1.06797	-1.05043	1.06797	1.05043	1.64252		ENST00000507136	ENSG00000082068	WDR70	-1.09647	-1.06945	1.09647	1.06945	2.46395
ENST00000646492	ENSG00000175354	PTPN2	-1.1328	-1.15173	1.1328	1.15173	1.64377		ENST00000378937	ENSG00000165609	NUDT5	-1.06991	-1.04354	1.06991	1.04354	2.46406
ENST00000536202	ENSG00000160551	TAOK1	-1.03862	-1.05599	1.03862	1.05599	1.64541		ENST00000561840	ENSG00000167515	TRAPPC2L	-1.11333	-1.14148	1.11333	1.14148	2.46662
ENST00000652253	ENSG00000101882	NKAP	-1.12009	-1.13883	1.12009	1.13883	1.64612		ENST00000356073	ENSG00000196628	TCF4	-1.11113	-1.08372	1.11113	1.08372	2.46671
ENST00000448268	ENSG00000241127	YAE1	-1.10058	-1.119	1.10058	1.119	1.64666		ENST00000511132	ENSG00000123737	EXOSC9	-1.09461	-1.12232	1.09461	1.12232	2.46917
ENST00000417478	ENSG00000018189	RUFY3	-1.05763	-1.04021	1.05763	1.04021	1.64677		ENST00000678088	ENSG00000138398	PPIG	-1.17826	-1.20811	1.17826	1.20811	2.47119
ENST00000652375	ENSG00000164398	ACSL6	-1.06312	-1.0456	1.06312	1.0456	1.64767		ENST00000409292	ENSG00000106355	LSM5	-1.28512	-1.25336	1.28512	1.25336	2.47136
ENST00000381337	ENSG00000066654	THUMPD1	-1.11513	-1.09675	1.11513	1.09675	1.648		ENST00000698390	ENSG00000134900	TPP2	-1.08101	-1.05428	1.08101	1.05428	2.47243
ENST00000206020	ENSG00000091640	SPAG7	-1.0975	-1.07941	1.0975	1.07941	1.64807		ENST00000415325	ENSG00000091140	DLD	-1.10442	-1.13244	1.10442	1.13244	2.47409
ENST00000483858	ENSG00000173933	RBM4	-1.09388	-1.11222	1.09388	1.11222	1.6489		ENST00000674585	ENSG00000133422	MORC2	-1.07125	-1.04473	1.07125	1.04473	2.47594
ENST00000344591	ENSG00000111011	RSRC2	-1.03859	-1.05601	1.03859	1.05601	1.65039		ENST00000461361	ENSG00000075914	EXOSC7	-1.08222	-1.0554	1.08222	1.0554	2.47841
ENST00000263464	ENSG00000023445	BIRC3	-1.21269	-1.19265	1.21269	1.19265	1.65234		ENST00000340623	ENSG00000187699	C2orf88	-1.08054	-1.05375	1.08054	1.05375	2.47987
ENST00000368189	ENSG00000143297	FCRL5	-1.09951	-1.11799	1.09951	1.11799	1.65327		ENST00000548539	ENSG00000111237	VPS29	-1.08306	-1.11061	1.08306	1.11061	2.48015
ENST00000514825	ENSG00000170606	HSPA4	-1.16227	-1.14305	1.16227	1.14305	1.65348		ENST00000507408	ENSG00000091527	CDV3	-1.06879	-1.04228	1.06879	1.04228	2.48055
ENST00000357640	ENSG00000162777	DENND2D	-1.0488	-1.03145	1.0488	1.03145	1.6541		ENST00000245838	ENSG00000125676	THOC2	-1.07886	-1.10634	1.07886	1.10634	2.48334
ENST00000335459	ENSG00000186854	TRABD2A	-1.0809	-1.09908	1.0809	1.09908	1.65469		ENST00000251507	ENSG00000152061	RABGAP1L	-1.11561	-1.08788	1.11561	1.08788	2.48553
ENST00000158526	ENSG00000071859	FAM50A	-1.06186	-1.07973	1.06186	1.07973	1.65491		ENST00000367591	ENSG00000034693	PEX3	-1.06253	-1.08963	1.06253	1.08963	2.48721
ENST00000630424	ENSG00000114062	UBE3A	-1.10228	-1.08404	1.10228	1.08404	1.65527		ENST00000521466	ENSG00000164587	RPS14	-1.08778	-1.11553	1.08778	1.11553	2.48758
ENST00000303545	ENSG00000170881	RNF139	-1.0518	-1.06952	1.0518	1.06952	1.65667		ENST00000307227	ENSG00000172340	SUCLG2	-1.04474	-1.0714	1.04474	1.0714	2.48859
ENST00000288723	ENSG00000157869	RAB28	-1.04171	-1.05928	1.04171	1.05928	1.65815		ENST00000354910	ENSG00000129055	ANAPC13	-1.11171	-1.08399	1.11171	1.08399	2.49365
ENST00000460484	ENSG00000132432	SEC61G	-1.08129	-1.09952	1.08129	1.09952	1.65818		ENST00000495015	ENSG00000086061	DNAJA1	-1.19127	-1.16149	1.19127	1.16149	2.49965
ENST00000476110	ENSG00000100387	RBX1	-1.17247	-1.15301	1.17247	1.15301	1.65938		ENST00000490104	ENSG00000211460	TSN	-1.101	-1.07347	1.101	1.07347	2.50033
ENST00000270632	ENSG00000269404	SPIB	-1.21083	-1.19073	1.21083	1.19073	1.65991		ENST00000314636	ENSG00000178700	DHFR2	-1.04737	-1.07424	1.04737	1.07424	2.50181
ENST00000591906	ENSG00000134779	TPGS2	-1.06178	-1.04414	1.06178	1.04414	1.66111		ENST00000509257	ENSG00000048162	NOP16	-1.151	-1.1222	1.151	1.1222	2.50288
ENST00000638208	ENSG00000293516	ZNF271P_ENSG00000293516	-1.10741	-1.12612	1.10741	1.12612	1.66203		ENST00000268383	ENSG00000140743	CDR2	-1.10335	-1.13168	1.10335	1.13168	2.50356
ENST00000507354	ENSG00000145740	SLC30A5	-1.05081	-1.03334	1.05081	1.03334	1.6622		ENST00000558162	ENSG00000103671	TRIP4	-1.12187	-1.09377	1.12187	1.09377	2.50405
ENST00000557164	ENSG00000033170	FUT8	-1.03609	-1.0536	1.03609	1.0536	1.66222		ENST00000474403	ENSG00000137078	SIT1	-1.04511	-1.07196	1.04511	1.07196	2.50508
ENST00000607954	ENSG00000124181	PLCG1	-1.04872	-1.06645	1.04872	1.06645	1.6627		ENST00000396161	ENSG00000213762	ZNF134	-1.07624	-1.1039	1.07624	1.1039	2.50562
ENST00000464596	ENSG00000152601	MBNL1	-1.13043	-1.11163	1.13043	1.11163	1.66308		ENST00000011691	ENSG00000008324	SS18L2	-1.16346	-1.1343	1.16346	1.1343	2.50633
ENST00000283534	ENSG00000153485	LYSET	-1.07205	-1.09018	1.07205	1.09018	1.6633		ENST00000589331	ENSG00000105401	CDC37	-1.07746	-1.10516	1.07746	1.10516	2.50653
ENST00000297347	ENSG00000164758	MED30	-1.04307	-1.06071	1.04307	1.06071	1.66332		ENST00000574418	ENSG00000099385	BCL7C	-1.11645	-1.08845	1.11645	1.08845	2.5078
ENST00000240651	ENSG00000121350	PYROXD1	-1.08896	-1.10741	1.08896	1.10741	1.66614		ENST00000218432	ENSG00000102309	PIN4	-1.07689	-1.04986	1.07689	1.04986	2.51038
ENST00000081029	ENSG00000061794	MRPS35	-1.08861	-1.07046	1.08861	1.07046	1.66709		ENST00000517393	ENSG00000070501	POLB	-1.04703	-1.07401	1.04703	1.07401	2.51178
ENST00000506302	ENSG00000109445	ZNF330	-1.08538	-1.06728	1.08538	1.06728	1.66774		ENST00000494946	ENSG00000103363	ELOB	-1.09248	-1.06503	1.09248	1.06503	2.51207
ENST00000689041	ENSG00000246067	RAB30-DT	-1.07513	-1.0572	1.07513	1.0572	1.66778		ENST00000264255	ENSG00000115514	TXNDC9	-1.08143	-1.10931	1.08143	1.10931	2.51327
ENST00000280701	ENSG00000151093	OXSM	-1.03604	-1.05361	1.03604	1.05361	1.668		ENST00000504108	ENSG00000109790	KLHL5	-1.05352	-1.08071	1.05352	1.08071	2.51567
ENST00000264451	ENSG00000014824	SLC30A9	-1.05949	-1.07748	1.05949	1.07748	1.669		ENST00000247655	ENSG00000127184	COX7C	-1.09751	-1.12584	1.09751	1.12584	2.51645
ENST00000281623	ENSG00000151876	FBXO4	-1.08408	-1.06597	1.08408	1.06597	1.67058		ENST00000505658	ENSG00000108848	LUC7L3	-1.05763	-1.08493	1.05763	1.08493	2.51675
ENST00000316386	ENSG00000163600	ICOS	-1.06181	-1.07985	1.06181	1.07985	1.67095		ENST00000507843	ENSG00000196670	ZFP62	-1.08672	-1.11478	1.08672	1.11478	2.51694
ENST00000678388	ENSG00000182481	KPNA2	-1.05111	-1.06898	1.05111	1.06898	1.67158		ENST00000394780	ENSG00000101901	ALG13	-1.09177	-1.06423	1.09177	1.06423	2.52169
ENST00000333916	ENSG00000120159	CAAP1	-1.05826	-1.04057	1.05826	1.04057	1.67161		ENST00000264447	ENSG00000075292	ZNF638	-1.10553	-1.13415	1.10553	1.13415	2.52355
ENST00000309522	ENSG00000138796	HADH	-1.05736	-1.03969	1.05736	1.03969	1.67163		ENST00000542530	ENSG00000293488	CLECL1P_ENSG00000293488	-1.04259	-1.0696	1.04259	1.0696	2.52514
ENST00000535042	ENSG00000134825	TMEM258	-1.09984	-1.11854	1.09984	1.11854	1.67215		ENST00000481101	ENSG00000065548	ZC3H15	-1.21262	-1.24408	1.21262	1.24408	2.52873
ENST00000357182	ENSG00000163867	ZMYM6	-1.04259	-1.06033	1.04259	1.06033	1.67301		ENST00000458572	ENSG00000100353	EIF3D	-1.08275	-1.05534	1.08275	1.05534	2.53119
ENST00000480425	ENSG00000140403	DNAJA4	-1.08466	-1.06652	1.08466	1.06652	1.67318		ENST00000289359	ENSG00000158411	MITD1	-1.1429	-1.17259	1.1429	1.17259	2.53214
ENST00000329214	ENSG00000185298	CCDC137	-1.06587	-1.04804	1.06587	1.04804	1.67355		ENST00000508922	ENSG00000164172	MOCS2	-1.08358	-1.05614	1.08358	1.05614	2.53279
ENST00000414862	ENSG00000136527	TRA2B	-1.15171	-1.13243	1.15171	1.13243	1.67371		ENST00000358704	ENSG00000179456	ZBTB18	-1.07514	-1.04789	1.07514	1.04789	2.53522
ENST00000502905	ENSG00000204628	RACK1	-1.03436	-1.05198	1.03436	1.05198	1.67567		ENST00000296581	ENSG00000164167	LSM6	-1.06929	-1.04217	1.06929	1.04217	2.53612
ENST00000265260	ENSG00000081154	PCNP	-1.05759	-1.07562	1.05759	1.07562	1.67638		ENST00000462746	ENSG00000067334	DNTTIP2	-1.2498	-1.28233	1.2498	1.28233	2.53659
ENST00000538387	ENSG00000110888	CAPRIN2	-1.05573	-1.03803	1.05573	1.03803	1.67643		ENST00000343053	ENSG00000188986	NELFB	-1.07286	-1.1008	1.07286	1.1008	2.53813
ENST00000396495	ENSG00000048462	TNFRSF17	-1.05116	-1.06908	1.05116	1.06908	1.67699		ENST00000555319	ENSG00000087302	RTRAF	-1.09159	-1.12002	1.09159	1.12002	2.53825
ENST00000317615	ENSG00000128789	PSMG2	-1.05359	-1.03591	1.05359	1.03591	1.67786		ENST00000476279	ENSG00000090266	NDUFB2	-1.06062	-1.08828	1.06062	1.08828	2.54155
ENST00000354667	ENSG00000122566	HNRNPA2B1	-1.06744	-1.08567	1.06744	1.08567	1.67906		ENST00000361983	ENSG00000198954	KIFBP	-1.04336	-1.07059	1.04336	1.07059	2.54314
ENST00000321394	ENSG00000120438	TCP1	-1.04947	-1.03184	1.04947	1.03184	1.67983		ENST00000469882	ENSG00000114416	FXR1	-1.14886	-1.11964	1.14886	1.11964	2.54324
ENST00000247026	ENSG00000126653	NSRP1	-1.13119	-1.11218	1.13119	1.11218	1.68035		ENST00000330045	ENSG00000185515	BRCC3	-1.12571	-1.09707	1.12571	1.09707	2.54426
ENST00000230431	ENSG00000112667	DNPH1	-1.04925	-1.03161	1.04925	1.03161	1.68111		ENST00000566655	ENSG00000103043	VAC14	-1.13581	-1.16549	1.13581	1.16549	2.54739
ENST00000556256	ENSG00000092108	SCFD1	-1.16638	-1.14676	1.16638	1.14676	1.6821		ENST00000482918	ENSG00000134330	IAH1	-1.07149	-1.04417	1.07149	1.04417	2.54944
ENST00000349655	ENSG00000152795	HNRNPDL	-1.10793	-1.1269	1.10793	1.1269	1.68335		ENST00000367576	ENSG00000135521	LTV1	-1.13966	-1.11058	1.13966	1.11058	2.55184
ENST00000466479	ENSG00000146731	CCT6A	-1.1402	-1.15972	1.1402	1.15972	1.68365		ENST00000698388	ENSG00000134900	TPP2	-1.10256	-1.07438	1.10256	1.07438	2.55603
ENST00000530646	ENSG00000172809	RPL38	-1.08935	-1.071	1.08935	1.071	1.68473		ENST00000556587	ENSG00000100650	SRSF5	-1.05048	-1.07809	1.05048	1.07809	2.56105
ENST00000485509	ENSG00000152601	MBNL1	-1.13439	-1.15383	1.13439	1.15383	1.68517		ENST00000366764	ENSG00000143776	CDC42BPA	-1.13698	-1.10784	1.13698	1.10784	2.5629
ENST00000620941	ENSG00000112081	SRSF3	-1.13136	-1.11229	1.13136	1.11229	1.68555		ENST00000416769	ENSG00000218510	LINC00339	-1.07023	-1.04279	1.07023	1.04279	2.56357
ENST00000698771	ENSG00000186141	POLR3C	-1.06879	-1.08713	1.06879	1.08713	1.68729		ENST00000473389	ENSG00000101901	ALG13	-1.0627	-1.0907	1.0627	1.0907	2.56743
ENST00000598175	ENSG00000104872	PIH1D1	-1.04043	-1.05831	1.04043	1.05831	1.68943		ENST00000684019	ENSG00000164022	AIMP1	-1.07276	-1.10105	1.07276	1.10105	2.56885
ENST00000374269	ENSG00000175087	PDIK1L	-1.04891	-1.06694	1.04891	1.06694	1.6895		ENST00000438169	ENSG00000111615	KRR1	-1.12972	-1.15951	1.12972	1.15951	2.56894
ENST00000689739	ENSG00000140374	ETFA	-1.10975	-1.12883	1.10975	1.12883	1.68968		ENST00000413140	ENSG00000143727	ACP1	-1.06526	-1.09339	1.06526	1.09339	2.57361
ENST00000359941	ENSG00000182165	TP53TG1	-1.06495	-1.04696	1.06495	1.04696	1.69014		ENST00000651748	ENSG00000134900	TPP2	-1.10783	-1.07931	1.10783	1.07931	2.57442
ENST00000544272	ENSG00000048028	USP28	-1.05441	-1.03658	1.05441	1.03658	1.69091		ENST00000290551	ENSG00000159388	BTG2	-1.04119	-1.06871	1.04119	1.06871	2.57508
ENST00000529942	ENSG00000166452	AKIP1	-1.03367	-1.05146	1.03367	1.05146	1.69121		ENST00000343788	ENSG00000165416	SUGT1	-1.0733	-1.10167	1.0733	1.10167	2.57521
ENST00000501702	ENSG00000245937	SLC12A2-DT	-1.04952	-1.03176	1.04952	1.03176	1.69162		ENST00000465677	ENSG00000086061	DNAJA1	-1.19954	-1.1686	1.19954	1.1686	2.57936
ENST00000462899	ENSG00000108055	SMC3	-1.10493	-1.08623	1.10493	1.08623	1.69211		ENST00000409094	ENSG00000155368	DBI	-1.26975	-1.23699	1.26975	1.23699	2.58005
ENST00000489026	ENSG00000164081	TEX264	-1.06158	-1.0436	1.06158	1.0436	1.69304		ENST00000306270	ENSG00000005700	IBTK	-1.05582	-1.08384	1.05582	1.08384	2.58481
ENST00000569549	ENSG00000103091	WDR59	-1.05896	-1.04103	1.05896	1.04103	1.69324		ENST00000573759	ENSG00000167842	MIS12	-1.04755	-1.07539	1.04755	1.07539	2.58952
ENST00000466185	ENSG00000112739	PRPF4B	-1.09105	-1.07256	1.09105	1.07256	1.6945		ENST00000389995	ENSG00000142168	SOD1	-1.19447	-1.1635	1.19447	1.1635	2.59328
ENST00000259457	ENSG00000136930	PSMB7	-1.10857	-1.08977	1.10857	1.08977	1.69576		ENST00000373241	ENSG00000079332	SAR1A	-1.06445	-1.0928	1.06445	1.0928	2.59439
ENST00000330133	ENSG00000183617	MRPL54	-1.05511	-1.03722	1.05511	1.03722	1.69596		ENST00000286175	ENSG00000240344	PPIL3	-1.2006	-1.23259	1.2006	1.23259	2.59583
ENST00000009180	ENSG00000010278	CD9	-1.05781	-1.03986	1.05781	1.03986	1.69626		ENST00000394701	ENSG00000164022	AIMP1	-1.09641	-1.12564	1.09641	1.12564	2.59718
ENST00000377615	ENSG00000188243	COMMD6	-1.12141	-1.10239	1.12141	1.10239	1.69627		ENST00000553280	ENSG00000092108	SCFD1	-1.12284	-1.15278	1.12284	1.15278	2.59738
ENST00000511158	ENSG00000145740	SLC30A5	-1.09109	-1.07258	1.09109	1.07258	1.69664		ENST00000421683	ENSG00000116750	UCHL5	-1.12616	-1.09687	1.12616	1.09687	2.6005
ENST00000586060	ENSG00000152240	HAUS1	-1.17305	-1.1933	1.17305	1.1933	1.69673		ENST00000509462	ENSG00000273841	TAF9	-1.15829	-1.18923	1.15829	1.18923	2.60112
ENST00000266735	ENSG00000139343	SNRPF	-1.15556	-1.13595	1.15556	1.13595	1.69683		ENST00000217652	ENSG00000101608	MYL12A	-1.06044	-1.08879	1.06044	1.08879	2.60344
ENST00000508121	ENSG00000171476	HOPX	-1.05634	-1.07459	1.05634	1.07459	1.69836		ENST00000382185	ENSG00000080503	SMARCA2	-1.07951	-1.05136	1.07951	1.05136	2.60748
ENST00000449648	ENSG00000237943	PRKCQ-AS1	-1.07581	-1.05753	1.07581	1.05753	1.69859		ENST00000465484	ENSG00000072364	AFF4	-1.07539	-1.04733	1.07539	1.04733	2.60943
ENST00000394886	ENSG00000094880	CDC23	-1.08875	-1.07025	1.08875	1.07025	1.69878		ENST00000371584	ENSG00000000419	DPM1	-1.19462	-1.16342	1.19462	1.16342	2.61147
ENST00000394989	ENSG00000145335	SNCA	-1.06091	-1.07925	1.06091	1.07925	1.69888		ENST00000298875	ENSG00000165934	CPSF2	-1.03993	-1.06783	1.03993	1.06783	2.613
ENST00000302755	ENSG00000168876	ANKRD49	-1.10359	-1.12266	1.10359	1.12266	1.69892		ENST00000218758	ENSG00000102575	ACP5	-1.05238	-1.08064	1.05238	1.08064	2.61572
ENST00000616834	ENSG00000169499	PLEKHA2	-1.06151	-1.04348	1.06151	1.04348	1.69929		ENST00000658004	ENSG00000246067	RAB30-DT	-1.07186	-1.04381	1.07186	1.04381	2.61699
ENST00000261503	ENSG00000128487	SPECC1	-1.05175	-1.03387	1.05175	1.03387	1.69977		ENST00000490305	ENSG00000204252	HLA-DOA	-1.05452	-1.0829	1.05452	1.0829	2.62091
ENST00000256441	ENSG00000134056	MRPS36	-1.15674	-1.13705	1.15674	1.13705	1.70156		ENST00000313543	ENSG00000179144	GIMAP7	-1.20004	-1.23235	1.20004	1.23235	2.62195
ENST00000567266	ENSG00000131143	COX4I1	-1.05462	-1.07288	1.05462	1.07288	1.70174		ENST00000558217	ENSG00000140612	SEC11A	-1.07389	-1.10282	1.07389	1.10282	2.62349
ENST00000489194	ENSG00000143748	NVL	-1.08054	-1.06215	1.08054	1.06215	1.70218		ENST00000507019	ENSG00000163319	MRPS18C	-1.33065	-1.2957	1.33065	1.2957	2.62633
ENST00000455580	ENSG00000213639	PPP1CB	-1.0427	-1.06076	1.0427	1.06076	1.70319		ENST00000434233	ENSG00000218510	LINC00339	-1.07507	-1.04683	1.07507	1.04683	2.6272
ENST00000519059	ENSG00000082515	MRPL22	-1.14796	-1.1284	1.14796	1.1284	1.70448		ENST00000372669	ENSG00000066136	NFYC	-1.08561	-1.05708	1.08561	1.05708	2.62839
ENST00000441310	ENSG00000064933	PMS1	-1.16336	-1.14352	1.16336	1.14352	1.70476		ENST00000357500	ENSG00000167272	POP5	-1.07912	-1.05076	1.07912	1.05076	2.6286
ENST00000007516	ENSG00000004779	NDUFAB1	-1.10328	-1.12246	1.10328	1.12246	1.70829		ENST00000562430	ENSG00000122257	RBBP6	-1.12528	-1.09568	1.12528	1.09568	2.63084
ENST00000646282	ENSG00000122257	RBBP6	-1.10937	-1.09042	1.10937	1.09042	1.70834		ENST00000464270	ENSG00000117543	DPH5	-1.05012	-1.07853	1.05012	1.07853	2.63403
ENST00000642285	ENSG00000168724	DNAJC21	-1.14624	-1.16616	1.14624	1.16616	1.7085		ENST00000297564	ENSG00000164919	COX6C	-1.16889	-1.13806	1.16889	1.13806	2.63791
ENST00000397011	ENSG00000106263	EIF3B	-1.05653	-1.03848	1.05653	1.03848	1.7086		ENST00000446658	ENSG00000184792	OSBP2	-1.07413	-1.04577	1.07413	1.04577	2.64025
ENST00000393295	ENSG00000240682	ISY1	-1.03498	-1.05298	1.03498	1.05298	1.7096		ENST00000525583	ENSG00000147813	NAPRT	-1.07691	-1.04847	1.07691	1.04847	2.64129
ENST00000597436	ENSG00000007080	CCDC124	-1.0602	-1.04207	1.0602	1.04207	1.71043		ENST00000519765	ENSG00000147669	POLR2K	-1.10805	-1.13812	1.10805	1.13812	2.64181
ENST00000561280	ENSG00000187446	CHP1	-1.08395	-1.06541	1.08395	1.06541	1.71066		ENST00000472345	ENSG00000171311	EXOSC1	-1.11049	-1.08114	1.11049	1.08114	2.64274
ENST00000481347	ENSG00000047410	TPR	-1.13353	-1.11414	1.13353	1.11414	1.71066		ENST00000586833	ENSG00000167460	TPM4	-1.04707	-1.0755	1.04707	1.0755	2.64322
ENST00000552535	ENSG00000166783	MARF1	-1.05939	-1.04123	1.05939	1.04123	1.71401		ENST00000480708	ENSG00000008952	SEC62	-1.10525	-1.13528	1.10525	1.13528	2.64474
ENST00000013125	ENSG00000012983	MAP4K5	-1.07497	-1.05654	1.07497	1.05654	1.71429		ENST00000462039	ENSG00000135297	MTO1	-1.04977	-1.07829	1.04977	1.07829	2.64494
ENST00000646667	ENSG00000092439	TRPM7	-1.05725	-1.03912	1.05725	1.03912	1.71458		ENST00000597271	ENSG00000105402	NAPA	-1.07131	-1.04294	1.07131	1.04294	2.64795
ENST00000553292	ENSG00000092094	OSGEP	-1.03342	-1.05145	1.03342	1.05145	1.71478		ENST00000689534	ENSG00000153015	CWC27	-1.09596	-1.1258	1.09596	1.1258	2.64989
ENST00000669459	ENSG00000246067	RAB30-DT	-1.06522	-1.04695	1.06522	1.04695	1.71533		ENST00000541279	ENSG00000197345	MRPL21	-1.10676	-1.13691	1.10676	1.13691	2.65263
ENST00000329319	ENSG00000182362	YBEY	-1.04271	-1.06093	1.04271	1.06093	1.71653		ENST00000679903	ENSG00000100749	VRK1	-1.17523	-1.14405	1.17523	1.14405	2.65295
ENST00000326270	ENSG00000146872	TLK2	-1.05529	-1.03717	1.05529	1.03717	1.7167		ENST00000449056	ENSG00000196199	MPHOSPH8	-1.06871	-1.0403	1.06871	1.0403	2.65819
ENST00000503081	ENSG00000204628	RACK1	-1.04168	-1.05988	1.04168	1.05988	1.71735		ENST00000468120	ENSG00000065548	ZC3H15	-1.21086	-1.24394	1.21086	1.24394	2.65876
ENST00000476648	ENSG00000089006	SNX5	-1.1372	-1.15707	1.1372	1.15707	1.71735		ENST00000524289	ENSG00000155868	MED7	-1.06976	-1.09899	1.06976	1.09899	2.65953
ENST00000483207	ENSG00000159445	THEM4	-1.05055	-1.06891	1.05055	1.06891	1.71804		ENST00000544819	ENSG00000175581	MRPL48	-1.10689	-1.07739	1.10689	1.07739	2.66531
ENST00000591785	ENSG00000262655	SPON1	-1.03389	-1.05198	1.03389	1.05198	1.71912		ENST00000554087	ENSG00000100554	ATP6V1D	-1.21588	-1.18347	1.21588	1.18347	2.66565
ENST00000510409	ENSG00000120727	PAIP2	-1.07029	-1.05189	1.07029	1.05189	1.71992		ENST00000554775	ENSG00000100603	SNW1	-1.10032	-1.13047	1.10032	1.13047	2.66631
ENST00000558121	ENSG00000128915	ICE2	-1.05146	-1.06989	1.05146	1.06989	1.72219		ENST00000421968	ENSG00000070010	UFD1	-1.08433	-1.05537	1.08433	1.05537	2.67088
ENST00000371361	ENSG00000173145	NOC3L	-1.14925	-1.12945	1.14925	1.12945	1.72292		ENST00000552535	ENSG00000166783	MARF1	-1.07761	-1.04879	1.07761	1.04879	2.67389
ENST00000395314	ENSG00000126777	KTN1	-1.19221	-1.21311	1.19221	1.21311	1.72313		ENST00000371226	ENSG00000162600	OMA1	-1.10825	-1.13872	1.10825	1.13872	2.67624
ENST00000360729	ENSG00000189042	ZNF567	-1.05001	-1.06842	1.05001	1.06842	1.72323		ENST00000246802	ENSG00000105373	NOP53	-1.04754	-1.07638	1.04754	1.07638	2.67942
ENST00000217740	ENSG00000101695	RNF125	-1.05451	-1.03632	1.05451	1.03632	1.72509		ENST00000489393	ENSG00000136560	TANK	-1.04254	-1.07128	1.04254	1.07128	2.68228
ENST00000672031	ENSG00000075239	ACAT1	-1.1752	-1.15491	1.1752	1.15491	1.72693		ENST00000415680	ENSG00000122779	TRIM24	-1.08002	-1.05103	1.08002	1.05103	2.68442
ENST00000571720	ENSG00000184939	ZFP90	-1.10101	-1.12037	1.10101	1.12037	1.7274		ENST00000445387	ENSG00000181555	SETD2	-1.05105	-1.08005	1.05105	1.08005	2.68487
ENST00000343526	ENSG00000122779	TRIM24	-1.04525	-1.06368	1.04525	1.06368	1.73234		ENST00000220849	ENSG00000104408	EIF3E	-1.10693	-1.1375	1.10693	1.1375	2.68741
ENST00000394852	ENSG00000140403	DNAJA4	-1.09538	-1.07638	1.09538	1.07638	1.73477		ENST00000535042	ENSG00000134825	TMEM258	-1.07307	-1.10271	1.07307	1.10271	2.68774
ENST00000173527	ENSG00000066583	ISOC1	-1.09167	-1.07273	1.09167	1.07273	1.73548		ENST00000521655	ENSG00000113272	THG1L	-1.06926	-1.04051	1.06926	1.04051	2.68895
ENST00000535224	ENSG00000166037	CEP57	-1.19205	-1.21311	1.19205	1.21311	1.73563		ENST00000374383	ENSG00000136813	ECPAS	-1.0425	-1.07132	1.0425	1.07132	2.69037
ENST00000480887	ENSG00000048649	RSF1	-1.05964	-1.04124	1.05964	1.04124	1.73623		ENST00000413221	ENSG00000224032	EPB41L4A-AS1	-1.06965	-1.04086	1.06965	1.04086	2.69149
ENST00000357214	ENSG00000116560	SFPQ	-1.04117	-1.05957	1.04117	1.05957	1.73688		ENST00000521381	ENSG00000145675	PIK3R1	-1.06967	-1.04088	1.06967	1.04088	2.6915
ENST00000216146	ENSG00000100316	RPL3	-1.16806	-1.14776	1.16806	1.14776	1.73793		ENST00000538791	ENSG00000076043	REXO2	-1.12456	-1.09429	1.12456	1.09429	2.69168
ENST00000507591	ENSG00000124795	DEK	-1.15747	-1.13735	1.15747	1.13735	1.73809		ENST00000548934	ENSG00000092140	G2E3	-1.15164	-1.1206	1.15164	1.1206	2.6954
ENST00000480073	ENSG00000114021	NIT2	-1.09073	-1.07177	1.09073	1.07177	1.7381		ENST00000498205	ENSG00000114850	SSR3	-1.06802	-1.09761	1.06802	1.09761	2.69576
ENST00000381359	ENSG00000140264	SERF2	-1.06205	-1.04359	1.06205	1.04359	1.7382		ENST00000684161	ENSG00000091483	FH	-1.07234	-1.0434	1.07234	1.0434	2.69819
ENST00000498205	ENSG00000114850	SSR3	-1.09196	-1.11128	1.09196	1.11128	1.73845		ENST00000675100	ENSG00000169567	HINT1	-1.12055	-1.15163	1.12055	1.15163	2.69891
ENST00000339950	ENSG00000162607	USP1	-1.13662	-1.15674	1.13662	1.15674	1.73902		ENST00000405964	ENSG00000154642	C21orf91	-1.07129	-1.04236	1.07129	1.04236	2.70069
ENST00000496878	ENSG00000122085	MTERF4	-1.06862	-1.05003	1.06862	1.05003	1.73973		ENST00000260952	ENSG00000138381	ASNSD1	-1.09104	-1.12133	1.09104	1.12133	2.70175
ENST00000474379	ENSG00000143353	LYPLAL1	-1.06158	-1.08038	1.06158	1.08038	1.73989		ENST00000459856	ENSG00000075914	EXOSC7	-1.0893	-1.05986	1.0893	1.05986	2.70315
ENST00000407633	ENSG00000136261	BZW2	-1.08975	-1.10905	1.08975	1.10905	1.74		ENST00000470687	ENSG00000144224	UBXN4	-1.08946	-1.06	1.08946	1.06	2.70427
ENST00000596295	ENSG00000099783	HNRNPM	-1.05323	-1.0349	1.05323	1.0349	1.74017		ENST00000560386	ENSG00000134146	DPH6	-1.05773	-1.08718	1.05773	1.08718	2.70912
ENST00000430705	ENSG00000132670	PTPRA	-1.05107	-1.03278	1.05107	1.03278	1.74035		ENST00000325083	ENSG00000078674	PCM1	-1.08005	-1.05079	1.08005	1.05079	2.70921
ENST00000682181	ENSG00000099246	RAB18	-1.10373	-1.12328	1.10373	1.12328	1.74077		ENST00000335643	ENSG00000186625	KATNA1	-1.06986	-1.04081	1.06986	1.04081	2.71577
ENST00000417578	ENSG00000196756	SNHG17	-1.03713	-1.05551	1.03713	1.05551	1.74079		ENST00000475157	ENSG00000159388	BTG2	-1.04954	-1.07888	1.04954	1.07888	2.71993
ENST00000394514	ENSG00000013561	RNF14	-1.06933	-1.08828	1.06933	1.08828	1.74193		ENST00000555729	ENSG00000100591	AHSA1	-1.13498	-1.10408	1.13498	1.10408	2.72201
ENST00000400903	ENSG00000162441	LZIC	-1.11516	-1.09572	1.11516	1.09572	1.74352		ENST00000229281	ENSG00000111678	C12orf57	-1.04669	-1.07599	1.04669	1.07599	2.7232
ENST00000504170	ENSG00000155329	ZCCHC10	-1.10615	-1.08687	1.10615	1.08687	1.74362		ENST00000460484	ENSG00000132432	SEC61G	-1.05615	-1.08573	1.05615	1.08573	2.72482
ENST00000504409	ENSG00000205056	LINC02397	-1.07768	-1.05889	1.07768	1.05889	1.74406		ENST00000536586	ENSG00000010278	CD9	-1.09823	-1.06831	1.09823	1.06831	2.72519
ENST00000525583	ENSG00000147813	NAPRT	-1.05434	-1.03595	1.05434	1.03595	1.74477		ENST00000433207	ENSG00000138398	PPIG	-1.21978	-1.25396	1.21978	1.25396	2.72561
ENST00000304511	ENSG00000171202	TMEM126A	-1.26026	-1.23826	1.26026	1.23826	1.74533		ENST00000438976	ENSG00000160818	GPATCH4	-1.13469	-1.10376	1.13469	1.10376	2.72632
ENST00000355081	ENSG00000179454	KLHL28	-1.08971	-1.07068	1.08971	1.07068	1.74568		ENST00000682181	ENSG00000099246	RAB18	-1.07565	-1.10583	1.07565	1.10583	2.72915
ENST00000343028	ENSG00000064115	TM7SF3	-1.03753	-1.05596	1.03753	1.05596	1.74582		ENST00000511012	ENSG00000058729	RIOK2	-1.15319	-1.18556	1.15319	1.18556	2.72969
ENST00000532192	ENSG00000119707	RBM25	-1.0337	-1.05207	1.0337	1.05207	1.74583		ENST00000481871	ENSG00000117543	DPH5	-1.16424	-1.13245	1.16424	1.13245	2.73055
ENST00000552938	ENSG00000198015	MRPL42	-1.08154	-1.10077	1.08154	1.10077	1.74674		ENST00000531653	ENSG00000165916	PSMC3	-1.12884	-1.098	1.12884	1.098	2.73207
ENST00000341695	ENSG00000138777	PPA2	-1.14243	-1.12247	1.14243	1.12247	1.7475		ENST00000537856	ENSG00000196628	TCF4	-1.08417	-1.05451	1.08417	1.05451	2.73634
ENST00000265094	ENSG00000072803	FBXW11	-1.06155	-1.08043	1.06155	1.08043	1.74755		ENST00000588830	ENSG00000131469	RPL27	-1.06671	-1.09674	1.06671	1.09674	2.73812
ENST00000550791	ENSG00000135452	TSPAN31	-1.05228	-1.03389	1.05228	1.03389	1.7477		ENST00000698412	ENSG00000072756	TRNT1	-1.05511	-1.08482	1.05511	1.08482	2.73888
ENST00000374232	ENSG00000148158	SNX30	-1.0535	-1.03507	1.0535	1.03507	1.74896		ENST00000628930	ENSG00000174469	CNTNAP2	-1.07613	-1.04664	1.07613	1.04664	2.74014
ENST00000356986	ENSG00000139187	KLRG1	-1.07125	-1.0525	1.07125	1.0525	1.75043		ENST00000509053	ENSG00000145687	SSBP2	-1.09299	-1.06302	1.09299	1.06302	2.74196
ENST00000458385	ENSG00000164323	CFAP97	-1.0807	-1.06178	1.0807	1.06178	1.7509		ENST00000559729	ENSG00000140612	SEC11A	-1.07561	-1.10597	1.07561	1.10597	2.74492
ENST00000517404	ENSG00000176623	RMDN1	-1.0691	-1.05038	1.0691	1.05038	1.75092		ENST00000510497	ENSG00000164144	ARFIP1	-1.0484	-1.07799	1.0484	1.07799	2.74517
ENST00000685106	ENSG00000165732	DDX21	-1.05796	-1.03941	1.05796	1.03941	1.75249		ENST00000308448	ENSG00000138138	ATAD1	-1.04031	-1.06971	1.04031	1.06971	2.74781
ENST00000565617	ENSG00000261087	ZNNT1	-1.04721	-1.06589	1.04721	1.06589	1.75299		ENST00000541365	ENSG00000166037	CEP57	-1.13736	-1.1695	1.13736	1.1695	2.74838
ENST00000471759	ENSG00000137955	RABGGTB	-1.11013	-1.09066	1.11013	1.09066	1.75402		ENST00000453085	ENSG00000135241	PNPLA8	-1.05811	-1.08802	1.05811	1.08802	2.7491
ENST00000544106	ENSG00000085274	MYNN	-1.03687	-1.05538	1.03687	1.05538	1.75409		ENST00000399523	ENSG00000070010	UFD1	-1.04732	-1.07695	1.04732	1.07695	2.75073
ENST00000436750	ENSG00000154328	NEIL2	-1.06698	-1.04826	1.06698	1.04826	1.75531		ENST00000395311	ENSG00000126777	KTN1	-1.12108	-1.15281	1.12108	1.15281	2.75177
ENST00000264447	ENSG00000075292	ZNF638	-1.12472	-1.14482	1.12472	1.14482	1.75578		ENST00000485959	ENSG00000122033	MTIF3	-1.17692	-1.14453	1.17692	1.14453	2.75215
ENST00000396649	ENSG00000151092	NGLY1	-1.06072	-1.0421	1.06072	1.0421	1.75591		ENST00000556486	ENSG00000092108	SCFD1	-1.11463	-1.08395	1.11463	1.08395	2.7525
ENST00000506908	ENSG00000169567	HINT1	-1.19452	-1.17354	1.19452	1.17354	1.75618		ENST00000432031	ENSG00000180228	PRKRA	-1.08653	-1.05662	1.08653	1.05662	2.75288
ENST00000266604	ENSG00000139233	LLPH	-1.12493	-1.10517	1.12493	1.10517	1.75631		ENST00000420058	ENSG00000230257	NFE4	-1.04597	-1.07559	1.04597	1.07559	2.75378
ENST00000348403	ENSG00000165209	STRBP	-1.18379	-1.16299	1.18379	1.16299	1.75691		ENST00000695675	ENSG00000101017	CD40	-1.09984	-1.06949	1.09984	1.06949	2.7592
ENST00000374213	ENSG00000169442	CD52	-1.14644	-1.16695	1.14644	1.16695	1.75757		ENST00000553966	ENSG00000100592	DAAM1	-1.07887	-1.04909	1.07887	1.04909	2.76025
ENST00000648006	ENSG00000166710	B2M	-1.03556	-1.0541	1.03556	1.0541	1.75803		ENST00000471682	ENSG00000188243	COMMD6	-1.15892	-1.12692	1.15892	1.12692	2.76081
ENST00000355238	ENSG00000135316	SYNCRIP	-1.13006	-1.15029	1.13006	1.15029	1.75916		ENST00000227868	ENSG00000110435	PDHX	-1.07279	-1.04317	1.07279	1.04317	2.76109
ENST00000426712	ENSG00000168090	COPS6	-1.08117	-1.06215	1.08117	1.06215	1.75922		ENST00000231198	ENSG00000113272	THG1L	-1.07423	-1.04456	1.07423	1.04456	2.76223
ENST00000371924	ENSG00000138134	STAMBPL1	-1.11806	-1.13808	1.11806	1.13808	1.75961		ENST00000409320	ENSG00000071082	RPL31	-1.14322	-1.11162	1.14322	1.11162	2.76405
ENST00000637771	ENSG00000127951	FGL2	-1.0539	-1.07278	1.0539	1.07278	1.75967		ENST00000266557	ENSG00000139193	CD27	-1.06003	-1.09017	1.06003	1.09017	2.76449
ENST00000283148	ENSG00000115652	UXS1	-1.09372	-1.07443	1.09372	1.07443	1.7638		ENST00000498518	ENSG00000146963	LUC7L2	-1.05208	-1.08206	1.05208	1.08206	2.76998
ENST00000414691	ENSG00000111863	ADTRP	-1.06041	-1.0417	1.06041	1.0417	1.7641		ENST00000563922	ENSG00000259862	ENSG00000259862	-1.07801	-1.04813	1.07801	1.04813	2.77141
ENST00000522864	ENSG00000153140	CETN3	-1.14797	-1.16859	1.14797	1.16859	1.76433		ENST00000217893	ENSG00000273841	TAF9	-1.14717	-1.1799	1.14717	1.1799	2.77384
ENST00000355836	ENSG00000197451	HNRNPAB	-1.05526	-1.03664	1.05526	1.03664	1.76448		ENST00000371924	ENSG00000138134	STAMBPL1	-1.0803	-1.11118	1.0803	1.11118	2.77915
ENST00000326335	ENSG00000139842	CUL4A	-1.07534	-1.05636	1.07534	1.05636	1.76455		ENST00000527777	ENSG00000160654	CD3G	-1.07705	-1.04711	1.07705	1.04711	2.77919
ENST00000472947	ENSG00000169251	NMD3	-1.0586	-1.07761	1.0586	1.07761	1.76459		ENST00000493321	ENSG00000140403	DNAJA4	-1.07477	-1.04487	1.07477	1.04487	2.78189
ENST00000369314	ENSG00000121851	POLR3GL	-1.18639	-1.16545	1.18639	1.16545	1.76483		ENST00000497606	ENSG00000043093	DCUN1D1	-1.04069	-1.07051	1.04069	1.07051	2.78504
ENST00000265304	ENSG00000106028	SSBP1	-1.18648	-1.16553	1.18648	1.16553	1.76562		ENST00000370902	ENSG00000171311	EXOSC1	-1.07814	-1.04807	1.07814	1.04807	2.78833
ENST00000558196	ENSG00000140612	SEC11A	-1.13725	-1.15769	1.13725	1.15769	1.76566		ENST00000681652	ENSG00000158290	CUL4B	-1.04654	-1.07656	1.04654	1.07656	2.7889
ENST00000438097	ENSG00000114062	UBE3A	-1.09383	-1.07451	1.09383	1.07451	1.76607		ENST00000561280	ENSG00000187446	CHP1	-1.10919	-1.07826	1.10919	1.07826	2.78899
ENST00000431606	ENSG00000156603	MED19	-1.03573	-1.05435	1.03573	1.05435	1.76677		ENST00000558924	ENSG00000140612	SEC11A	-1.06223	-1.09272	1.06223	1.09272	2.79024
ENST00000547067	ENSG00000089022	MAPKAPK5	-1.04159	-1.06036	1.04159	1.06036	1.76931		ENST00000373159	ENSG00000054116	TRAPPC3	-1.10049	-1.06978	1.10049	1.06978	2.79033
ENST00000461050	ENSG00000143622	RIT1	-1.04118	-1.05994	1.04118	1.05994	1.76945		ENST00000349655	ENSG00000152795	HNRNPDL	-1.07648	-1.10738	1.07648	1.10738	2.79052
ENST00000409032	ENSG00000115652	UXS1	-1.08964	-1.07036	1.08964	1.07036	1.76971		ENST00000464029	ENSG00000008282	SYPL1	-1.06509	-1.09567	1.06509	1.09567	2.79141
ENST00000405123	ENSG00000068912	ERLEC1	-1.04234	-1.06112	1.04234	1.06112	1.77011		ENST00000537505	ENSG00000029725	RABEP1	-1.08118	-1.05097	1.08118	1.05097	2.79351
ENST00000318524	ENSG00000086102	NFX1	-1.12544	-1.10552	1.12544	1.10552	1.7705		ENST00000489468	ENSG00000134330	IAH1	-1.08635	-1.05594	1.08635	1.05594	2.79977
ENST00000494604	ENSG00000005059	MCUB	-1.12773	-1.10775	1.12773	1.10775	1.77139		ENST00000419462	ENSG00000293064	NACA4P_ENSG00000293064	-1.19822	-1.23274	1.19822	1.23274	2.79987
ENST00000493033	ENSG00000241490	ENSG00000241490	-1.03616	-1.05485	1.03616	1.05485	1.77156		ENST00000616685	ENSG00000048162	NOP16	-1.09446	-1.06381	1.09446	1.06381	2.80095
ENST00000560494	ENSG00000137776	SLTM	-1.06741	-1.08667	1.06741	1.08667	1.77204		ENST00000567045	ENSG00000197345	MRPL21	-1.11993	-1.15223	1.11993	1.15223	2.80317
ENST00000449503	ENSG00000163681	SLMAP	-1.04563	-1.06449	1.04563	1.06449	1.77214		ENST00000366615	ENSG00000168275	COA6	-1.04581	-1.07598	1.04581	1.07598	2.80386
ENST00000697046	ENSG00000172175	MALT1	-1.13289	-1.11281	1.13289	1.11281	1.77234		ENST00000683466	ENSG00000000419	DPM1	-1.18952	-1.15615	1.18952	1.15615	2.80516
ENST00000282032	ENSG00000152219	ARL14EP	-1.11521	-1.13537	1.11521	1.13537	1.77607		ENST00000700281	ENSG00000164134	NAA15	-1.09467	-1.06393	1.09467	1.06393	2.80742
ENST00000485641	ENSG00000126756	UXT	-1.06056	-1.04171	1.06056	1.04171	1.7768		ENST00000367287	ENSG00000134375	TIMM17A	-1.08765	-1.11907	1.08765	1.11907	2.80797
ENST00000471994	ENSG00000174891	RSRC1	-1.14147	-1.12118	1.14147	1.12118	1.77721		ENST00000549123	ENSG00000204852	TCTN1	-1.07379	-1.04362	1.07379	1.04362	2.8089
ENST00000609228	ENSG00000234608	MAPKAPK5-AS1	-1.14109	-1.12081	1.14109	1.12081	1.77735		ENST00000300605	ENSG00000167220	HDHD2	-1.08233	-1.11362	1.08233	1.11362	2.80953
ENST00000394610	ENSG00000125354	SEPTIN6	-1.07048	-1.05146	1.07048	1.05146	1.77737		ENST00000491229	ENSG00000173692	PSMD1	-1.07077	-1.04069	1.07077	1.04069	2.80964
ENST00000340200	ENSG00000101843	PSMD10	-1.19671	-1.17544	1.19671	1.17544	1.7774		ENST00000398937	ENSG00000165682	CLEC1B	-1.08339	-1.11472	1.08339	1.11472	2.81092
ENST00000502412	ENSG00000196670	ZFP62	-1.13073	-1.11062	1.13073	1.11062	1.77904		ENST00000358165	ENSG00000026297	RNASET2	-1.0535	-1.08397	1.0535	1.08397	2.81097
ENST00000616845	ENSG00000182165	TP53TG1	-1.0623	-1.04339	1.0623	1.04339	1.77996		ENST00000695817	ENSG00000102575	ACP5	-1.06039	-1.09112	1.06039	1.09112	2.81631
ENST00000675100	ENSG00000169567	HINT1	-1.25325	-1.23094	1.25325	1.23094	1.78036		ENST00000299714	ENSG00000166562	SEC11C	-1.0986	-1.06766	1.0986	1.06766	2.8168
ENST00000525332	ENSG00000111011	RSRC2	-1.12779	-1.10771	1.12779	1.10771	1.78052		ENST00000605125	ENSG00000132313	MRPL35	-1.17724	-1.21137	1.17724	1.21137	2.8174
ENST00000558554	ENSG00000166411	IDH3A	-1.06193	-1.0812	1.06193	1.0812	1.78232		ENST00000515647	ENSG00000112996	MRPS30	-1.08525	-1.05463	1.08525	1.05463	2.82146
ENST00000529931	ENSG00000147654	EBAG9	-1.18873	-1.21031	1.18873	1.21031	1.78344		ENST00000233468	ENSG00000115128	SF3B6	-1.16157	-1.12879	1.16157	1.12879	2.82194
ENST00000527536	ENSG00000029363	BCLAF1	-1.11626	-1.09634	1.11626	1.09634	1.78421		ENST00000196371	ENSG00000083720	OXCT1	-1.11729	-1.08574	1.11729	1.08574	2.82342
ENST00000421641	ENSG00000162613	FUBP1	-1.0965	-1.07693	1.0965	1.07693	1.78485		ENST00000378720	ENSG00000139684	ESD	-1.08021	-1.04965	1.08021	1.04965	2.82865
ENST00000223641	ENSG00000106803	SEC61B	-1.09489	-1.07534	1.09489	1.07534	1.78553		ENST00000582677	ENSG00000164172	MOCS2	-1.11369	-1.08218	1.11369	1.08218	2.82869
ENST00000650046	ENSG00000111605	CPSF6	-1.06033	-1.07961	1.06033	1.07961	1.78561		ENST00000587703	ENSG00000175354	PTPN2	-1.15035	-1.18389	1.15035	1.18389	2.83323
ENST00000337288	ENSG00000084090	STARD7	-1.06313	-1.04412	1.06313	1.04412	1.78731		ENST00000478899	ENSG00000143314	MRPL24	-1.05931	-1.09021	1.05931	1.09021	2.83418
ENST00000368039	ENSG00000122224	LY9	-1.07052	-1.05138	1.07052	1.05138	1.78839		ENST00000417938	ENSG00000138398	PPIG	-1.17059	-1.20474	1.17059	1.20474	2.83443
ENST00000611683	ENSG00000132485	ZRANB2	-1.07039	-1.08989	1.07039	1.08989	1.78927		ENST00000366957	ENSG00000143499	SMYD2	-1.06094	-1.0919	1.06094	1.0919	2.83526
ENST00000025301	ENSG00000023516	AKAP11	-1.08599	-1.06655	1.08599	1.06655	1.78997		ENST00000478578	ENSG00000163584	RPL22L1	-1.12826	-1.1612	1.12826	1.1612	2.83682
ENST00000704061	ENSG00000143622	RIT1	-1.03699	-1.0559	1.03699	1.0559	1.79005		ENST00000458395	ENSG00000121486	TRMT1L	-1.04678	-1.07737	1.04678	1.07737	2.8393
ENST00000263991	ENSG00000115504	EHBP1	-1.07705	-1.05776	1.07705	1.05776	1.79095		ENST00000544507	ENSG00000076043	REXO2	-1.11251	-1.08091	1.11251	1.08091	2.84037
ENST00000509535	ENSG00000204628	RACK1	-1.05403	-1.03514	1.05403	1.03514	1.79221		ENST00000466153	ENSG00000134900	TPP2	-1.08027	-1.04956	1.08027	1.04956	2.84245
ENST00000299608	ENSG00000166479	TMX3	-1.10148	-1.12159	1.10148	1.12159	1.79328		ENST00000555723	ENSG00000100554	ATP6V1D	-1.17972	-1.14617	1.17972	1.14617	2.84382
ENST00000502346	ENSG00000174695	TMEM167A	-1.15536	-1.13459	1.15536	1.13459	1.79719		ENST00000698393	ENSG00000134900	TPP2	-1.11352	-1.08185	1.11352	1.08185	2.84462
ENST00000678998	ENSG00000122566	HNRNPA2B1	-1.06685	-1.04766	1.06685	1.04766	1.79912		ENST00000482499	ENSG00000187118	CMC1	-1.06132	-1.0924	1.06132	1.0924	2.84558
ENST00000507110	ENSG00000112996	MRPS30	-1.10989	-1.08993	1.10989	1.08993	1.79918		ENST00000261890	ENSG00000103769	RAB11A	-1.06973	-1.10108	1.06973	1.10108	2.8469
ENST00000476233	ENSG00000122566	HNRNPA2B1	-1.08761	-1.06803	1.08761	1.06803	1.7995		ENST00000562424	ENSG00000187741	FANCA	-1.04352	-1.0741	1.04352	1.0741	2.84735
ENST00000549596	ENSG00000187109	NAP1L1	-1.15084	-1.13013	1.15084	1.13013	1.79993		ENST00000377612	ENSG00000188243	COMMD6	-1.143	-1.11045	1.143	1.11045	2.84822
ENST00000373855	ENSG00000119397	CNTRL	-1.05159	-1.03266	1.05159	1.03266	1.80066		ENST00000323563	ENSG00000102738	MRPS31	-1.21485	-1.18025	1.21485	1.18025	2.84842
ENST00000495533	ENSG00000198832	SELENOM	-1.08825	-1.06865	1.08825	1.06865	1.80101		ENST00000335459	ENSG00000186854	TRABD2A	-1.05344	-1.08433	1.05344	1.08433	2.84877
ENST00000512119	ENSG00000167107	ACSF2	-1.05026	-1.03134	1.05026	1.03134	1.80102		ENST00000555593	ENSG00000100575	TIMM9	-1.07248	-1.04193	1.07248	1.04193	2.849
ENST00000485498	ENSG00000153975	ZUP1	-1.07253	-1.05321	1.07253	1.05321	1.80131		ENST00000542928	ENSG00000166200	COPS2	-1.10956	-1.07794	1.10956	1.07794	2.84977
ENST00000509061	ENSG00000174720	LARP7	-1.23493	-1.21268	1.23493	1.21268	1.80194		ENST00000493360	ENSG00000124383	MPHOSPH10	-1.2406	-1.20523	1.2406	1.20523	2.85119
ENST00000520667	ENSG00000055147	FAM114A2	-1.03852	-1.05759	1.03852	1.05759	1.80392		ENST00000510980	ENSG00000081189	MEF2C	-1.13219	-1.0999	1.13219	1.0999	2.8523
ENST00000298492	ENSG00000165660	ABRAXAS2	-1.05538	-1.03633	1.05538	1.03633	1.80532		ENST00000535297	ENSG00000134825	TMEM258	-1.10133	-1.06991	1.10133	1.06991	2.85251
ENST00000494002	ENSG00000174891	RSRC1	-1.12756	-1.1072	1.12756	1.1072	1.8054		ENST00000300738	ENSG00000167325	RRM1	-1.07743	-1.04666	1.07743	1.04666	2.85628
ENST00000440613	ENSG00000151465	CDC123	-1.06909	-1.04978	1.06909	1.04978	1.80587		ENST00000354667	ENSG00000122566	HNRNPA2B1	-1.04198	-1.07262	1.04198	1.07262	2.85684
ENST00000381006	ENSG00000018189	RUFY3	-1.03772	-1.05681	1.03772	1.05681	1.80618		ENST00000416804	ENSG00000223865	HLA-DPB1	-1.04523	-1.07601	1.04523	1.07601	2.86066
ENST00000510447	ENSG00000127184	COX7C	-1.223	-1.20091	1.223	1.20091	1.80647		ENST00000683816	ENSG00000099246	RAB18	-1.09275	-1.12495	1.09275	1.12495	2.86186
ENST00000557040	ENSG00000156411	ATP5MJ	-1.18912	-1.16763	1.18912	1.16763	1.80705		ENST00000452767	ENSG00000079332	SAR1A	-1.07385	-1.04306	1.07385	1.04306	2.86658
ENST00000683816	ENSG00000099246	RAB18	-1.12238	-1.14304	1.12238	1.14304	1.80727		ENST00000561987	ENSG00000166233	ARIH1	-1.07754	-1.10935	1.07754	1.10935	2.8671
ENST00000367023	ENSG00000009790	TRAF3IP3	-1.05053	-1.06991	1.05053	1.06991	1.81138		ENST00000334220	ENSG00000119689	DLST	-1.0829	-1.11488	1.0829	1.11488	2.86855
ENST00000543058	ENSG00000175581	MRPL48	-1.18706	-1.16555	1.18706	1.16555	1.8119		ENST00000508481	ENSG00000091527	CDV3	-1.09411	-1.06273	1.09411	1.06273	2.86861
ENST00000655865	ENSG00000231023	LINC00326	-1.0514	-1.03235	1.0514	1.03235	1.81202		ENST00000515460	ENSG00000138750	NUP54	-1.0672	-1.09872	1.0672	1.09872	2.86916
ENST00000299300	ENSG00000166226	CCT2	-1.22246	-1.2003	1.22246	1.2003	1.81227		ENST00000380516	ENSG00000137776	SLTM	-1.07075	-1.1024	1.07075	1.1024	2.87129
ENST00000393259	ENSG00000166012	TAF1D	-1.1595	-1.18092	1.1595	1.18092	1.81331		ENST00000523547	ENSG00000164754	RAD21	-1.10144	-1.06981	1.10144	1.06981	2.87149
ENST00000626176	ENSG00000114062	UBE3A	-1.075	-1.05549	1.075	1.05549	1.81534		ENST00000242607	ENSG00000122986	HVCN1	-1.10076	-1.06915	1.10076	1.06915	2.87156
ENST00000284971	ENSG00000154723	ATP5PF	-1.25596	-1.23316	1.25596	1.23316	1.81551		ENST00000699938	ENSG00000182117	NOP10	-1.09871	-1.06713	1.09871	1.06713	2.87466
ENST00000236412	ENSG00000117751	PPP1R8	-1.12594	-1.1055	1.12594	1.1055	1.81595		ENST00000339012	ENSG00000163001	CFAP36	-1.08757	-1.05621	1.08757	1.05621	2.88354
ENST00000370032	ENSG00000162639	HENMT1	-1.06128	-1.04199	1.06128	1.04199	1.81704		ENST00000646492	ENSG00000175354	PTPN2	-1.10231	-1.13506	1.10231	1.13506	2.88512
ENST00000265112	ENSG00000113407	TARS1	-1.09111	-1.07128	1.09111	1.07128	1.8174		ENST00000678551	ENSG00000113013	HSPA9	-1.07703	-1.04595	1.07703	1.04595	2.88544
ENST00000685964	ENSG00000089682	RBM41	-1.07064	-1.05117	1.07064	1.05117	1.81792		ENST00000466421	ENSG00000111843	TMEM14C	-1.08984	-1.12224	1.08984	1.12224	2.88712
ENST00000339438	ENSG00000009307	CSDE1	-1.05064	-1.03153	1.05064	1.03153	1.81845		ENST00000560807	ENSG00000140395	SKIC8	-1.10208	-1.07026	1.10208	1.07026	2.88719
ENST00000673805	ENSG00000206190	ATP10A	-1.05071	-1.03159	1.05071	1.03159	1.81965		ENST00000371315	ENSG00000232119	MCTS1	-1.18366	-1.14947	1.18366	1.14947	2.88818
ENST00000573968	ENSG00000133393	CEP20	-1.05198	-1.07148	1.05198	1.07148	1.81974		ENST00000545453	ENSG00000083520	DIS3	-1.09809	-1.06638	1.09809	1.06638	2.88829
ENST00000262033	ENSG00000110958	PTGES3	-1.07667	-1.05707	1.07667	1.05707	1.82057		ENST00000324679	ENSG00000151748	SAV1	-1.10656	-1.07456	1.10656	1.07456	2.89146
ENST00000341247	ENSG00000050405	LIMA1	-1.05799	-1.03872	1.05799	1.03872	1.82115		ENST00000513132	ENSG00000145349	CAMK2D	-1.09325	-1.06163	1.09325	1.06163	2.89255
ENST00000518139	ENSG00000164587	RPS14	-1.12446	-1.14533	1.12446	1.14533	1.82237		ENST00000461125	ENSG00000136518	ACTL6A	-1.06962	-1.10148	1.06962	1.10148	2.89257
ENST00000233114	ENSG00000014641	MDH1	-1.17242	-1.15105	1.17242	1.15105	1.82239		ENST00000392883	ENSG00000160654	CD3G	-1.07515	-1.04404	1.07515	1.04404	2.89329
ENST00000243286	ENSG00000196507	TCEAL3	-1.0807	-1.061	1.0807	1.061	1.82301		ENST00000476962	ENSG00000165406	MARCHF8	-1.08235	-1.05103	1.08235	1.05103	2.89396
ENST00000467853	ENSG00000163636	PSMD6	-1.05444	-1.07402	1.05444	1.07402	1.82342		ENST00000525078	ENSG00000170242	USP47	-1.1042	-1.07221	1.1042	1.07221	2.89722
ENST00000401558	ENSG00000082898	XPO1	-1.04322	-1.0626	1.04322	1.0626	1.82358		ENST00000471751	ENSG00000114520	SNX4	-1.09306	-1.1257	1.09306	1.1257	2.89884
ENST00000682844	ENSG00000172071	EIF2AK3	-1.1571	-1.136	1.1571	1.136	1.82387		ENST00000566063	ENSG00000166233	ARIH1	-1.06463	-1.09643	1.06463	1.09643	2.90006
ENST00000515764	ENSG00000250317	SMIM20	-1.09213	-1.07219	1.09213	1.07219	1.82559		ENST00000369101	ENSG00000148908	RGS10	-1.11325	-1.08096	1.11325	1.08096	2.90089
ENST00000697070	ENSG00000152457	DCLRE1C	-1.07413	-1.05452	1.07413	1.05452	1.82567		ENST00000445930	ENSG00000100519	PSMC6	-1.11301	-1.14627	1.11301	1.14627	2.902
ENST00000507126	ENSG00000174780	SRP72	-1.14279	-1.12192	1.14279	1.12192	1.82571		ENST00000489964	ENSG00000115866	DARS1	-1.07257	-1.04143	1.07257	1.04143	2.90412
ENST00000263773	ENSG00000109920	FNBP4	-1.0833	-1.06351	1.0833	1.06351	1.82626		ENST00000267522	ENSG00000140006	WDR89	-1.14273	-1.10953	1.14273	1.10953	2.90488
ENST00000642851	ENSG00000168724	DNAJC21	-1.14604	-1.12511	1.14604	1.12511	1.82674		ENST00000676637	ENSG00000135316	SYNCRIP	-1.06236	-1.09415	1.06236	1.09415	2.90594
ENST00000439128	ENSG00000137601	NEK1	-1.06259	-1.08237	1.06259	1.08237	1.82745		ENST00000681986	ENSG00000152061	RABGAP1L	-1.08701	-1.05542	1.08701	1.05542	2.90624
ENST00000559439	ENSG00000140319	SRP14	-1.17279	-1.15135	1.17279	1.15135	1.82765		ENST00000053468	ENSG00000048544	MRPS10	-1.11385	-1.08138	1.11385	1.08138	2.91562
ENST00000367635	ENSG00000116191	RALGPS2	-1.08787	-1.06799	1.08787	1.06799	1.82777		ENST00000577908	ENSG00000010244	ZNF207	-1.04018	-1.07144	1.04018	1.07144	2.91702
ENST00000586587	ENSG00000128789	PSMG2	-1.04227	-1.06169	1.04227	1.06169	1.82844		ENST00000560409	ENSG00000140612	SEC11A	-1.08128	-1.11378	1.08128	1.11378	2.91789
ENST00000367833	ENSG00000143155	TIPRL	-1.04682	-1.06633	1.04682	1.06633	1.82959		ENST00000687153	ENSG00000253982	CLN8-AS1	-1.0807	-1.04912	1.0807	1.04912	2.92191
ENST00000611618	ENSG00000183718	TRIM52	-1.08334	-1.10354	1.08334	1.10354	1.82977		ENST00000301908	ENSG00000168081	PNOC	-1.18096	-1.14643	1.18096	1.14643	2.92372
ENST00000319466	ENSG00000180398	MCFD2	-1.06444	-1.04496	1.06444	1.04496	1.82999		ENST00000432458	ENSG00000144635	DYNC1LI1	-1.09965	-1.1328	1.09965	1.1328	2.92607
ENST00000368305	ENSG00000116586	LAMTOR2	-1.03605	-1.05537	1.03605	1.05537	1.83001		ENST00000262126	ENSG00000101745	ANKRD12	-1.11046	-1.14394	1.11046	1.14394	2.9264
ENST00000517350	ENSG00000120533	ENY2	-1.30788	-1.28393	1.30788	1.28393	1.83067		ENST00000392064	ENSG00000152061	RABGAP1L	-1.09156	-1.05958	1.09156	1.05958	2.93008
ENST00000344843	ENSG00000242485	MRPL20	-1.06981	-1.08977	1.06981	1.08977	1.83106		ENST00000379097	ENSG00000076554	TPD52	-1.13356	-1.10034	1.13356	1.10034	2.93063
ENST00000390243	ENSG00000211598	IGKV4-1	-1.13854	-1.11768	1.13854	1.11768	1.83234		ENST00000469809	ENSG00000163608	NEPRO	-1.04534	-1.07691	1.04534	1.07691	2.93141
ENST00000530705	ENSG00000133112	TPT1	-1.11726	-1.09679	1.11726	1.09679	1.83257		ENST00000530089	ENSG00000166012	TAF1D	-1.10341	-1.13674	1.10341	1.13674	2.93208
ENST00000538432	ENSG00000167863	ATP5PD	-1.12792	-1.14898	1.12792	1.14898	1.83298		ENST00000492417	ENSG00000136527	TRA2B	-1.12172	-1.08882	1.12172	1.08882	2.9331
ENST00000695792	ENSG00000166710	B2M	-1.03348	-1.05278	1.03348	1.05278	1.83342		ENST00000468843	ENSG00000170222	ADPRM	-1.0854	-1.05355	1.0854	1.05355	2.93423
ENST00000429527	ENSG00000139350	NEDD1	-1.12427	-1.10366	1.12427	1.10366	1.83357		ENST00000357765	ENSG00000115446	UNC50	-1.06108	-1.09317	1.06108	1.09317	2.9357
ENST00000305536	ENSG00000134597	RBMX2	-1.12464	-1.104	1.12464	1.104	1.83538		ENST00000320585	ENSG00000110172	CHORDC1	-1.1718	-1.20725	1.1718	1.20725	2.9361
ENST00000284041	ENSG00000153914	SREK1	-1.13947	-1.11855	1.13947	1.11855	1.83626		ENST00000552510	ENSG00000123268	ATF1	-1.10981	-1.0772	1.10981	1.0772	2.93862
ENST00000598681	ENSG00000105373	NOP53	-1.07789	-1.09808	1.07789	1.09808	1.83808		ENST00000301585	ENSG00000167862	MRPL58	-1.08657	-1.11951	1.08657	1.11951	2.9421
ENST00000552051	ENSG00000166598	HSP90B1	-1.09241	-1.07232	1.09241	1.07232	1.83916		ENST00000522084	ENSG00000145675	PIK3R1	-1.10508	-1.07257	1.10508	1.07257	2.94219
ENST00000547719	ENSG00000087470	DNM1L	-1.10553	-1.08519	1.10553	1.08519	1.83935		ENST00000406175	ENSG00000143924	EML4	-1.07958	-1.04781	1.07958	1.04781	2.94264
ENST00000555244	ENSG00000165934	CPSF2	-1.08456	-1.1049	1.08456	1.1049	1.84102		ENST00000681861	ENSG00000166598	HSP90B1	-1.04849	-1.08028	1.04849	1.08028	2.94301
ENST00000593404	ENSG00000214046	SMIM7	-1.03557	-1.055	1.03557	1.055	1.84118		ENST00000553357	ENSG00000090060	PAPOLA	-1.10706	-1.07444	1.10706	1.07444	2.94674
ENST00000430149	ENSG00000129757	CDKN1C	-1.05936	-1.03985	1.05936	1.03985	1.8414		ENST00000508996	ENSG00000109180	OCIAD1	-1.08958	-1.12268	1.08958	1.12268	2.94861
ENST00000483595	ENSG00000150593	PDCD4	-1.16022	-1.13885	1.16022	1.13885	1.84192		ENST00000539275	ENSG00000076043	REXO2	-1.11574	-1.08283	1.11574	1.08283	2.94939
ENST00000360594	ENSG00000165929	TC2N	-1.06812	-1.08817	1.06812	1.08817	1.84244		ENST00000557632	ENSG00000100519	PSMC6	-1.17586	-1.14118	1.17586	1.14118	2.94966
ENST00000650461	ENSG00000139687	RB1	-1.03926	-1.05877	1.03926	1.05877	1.84245		ENST00000441128	ENSG00000142188	TMEM50B	-1.07428	-1.04257	1.07428	1.04257	2.95165
ENST00000376663	ENSG00000168283	BMI1	-1.12089	-1.10023	1.12089	1.10023	1.84278		ENST00000460488	ENSG00000165487	MICU2	-1.07611	-1.10885	1.07611	1.10885	2.95302
ENST00000369128	ENSG00000136631	VPS45	-1.06061	-1.04106	1.06061	1.04106	1.84318		ENST00000272983	ENSG00000115685	PPP1R7	-1.07715	-1.04532	1.07715	1.04532	2.95507
ENST00000643672	ENSG00000144659	SLC25A38	-1.09558	-1.07539	1.09558	1.07539	1.8432		ENST00000506691	ENSG00000145335	SNCA	-1.14952	-1.11555	1.14952	1.11555	2.95521
ENST00000704480	ENSG00000011523	CEP68	-1.07098	-1.05124	1.07098	1.05124	1.84358		ENST00000567339	ENSG00000103365	GGA2	-1.08264	-1.05064	1.08264	1.05064	2.95564
ENST00000554713	ENSG00000156411	ATP5MJ	-1.20724	-1.18497	1.20724	1.18497	1.84476		ENST00000366923	ENSG00000136628	EPRS1	-1.08821	-1.05603	1.08821	1.05603	2.9571
ENST00000556628	ENSG00000092199	HNRNPC	-1.09249	-1.11302	1.09249	1.11302	1.8448		ENST00000409751	ENSG00000138069	RAB1A	-1.04838	-1.08033	1.04838	1.08033	2.95741
ENST00000598550	ENSG00000142546	NOSIP	-1.07558	-1.05572	1.07558	1.05572	1.84658		ENST00000521619	ENSG00000120533	ENY2	-1.28623	-1.24817	1.28623	1.24817	2.95901
ENST00000396161	ENSG00000213762	ZNF134	-1.09754	-1.11819	1.09754	1.11819	1.84681		ENST00000584056	ENSG00000125691	RPL23	-1.22181	-1.25907	1.22181	1.25907	2.95968
ENST00000522407	ENSG00000120533	ENY2	-1.28216	-1.25847	1.28216	1.25847	1.84789		ENST00000568973	ENSG00000179958	DCTPP1	-1.0555	-1.08772	1.0555	1.08772	2.96227
ENST00000557054	ENSG00000100823	APEX1	-1.09109	-1.07092	1.09109	1.07092	1.84824		ENST00000455220	ENSG00000137500	CCDC90B	-1.07466	-1.10747	1.07466	1.10747	2.96239
ENST00000409328	ENSG00000143889	HNRNPLL	-1.04154	-1.06117	1.04154	1.06117	1.84987		ENST00000494508	ENSG00000067066	SP100	-1.05075	-1.08285	1.05075	1.08285	2.96482
ENST00000319942	ENSG00000137955	RABGGTB	-1.0805	-1.06049	1.0805	1.06049	1.85176		ENST00000507642	ENSG00000145592	RPL37	-1.23253	-1.19598	1.23253	1.19598	2.96534
ENST00000482407	ENSG00000101882	NKAP	-1.08672	-1.10724	1.08672	1.10724	1.85281		ENST00000558533	ENSG00000185418	TARS3	-1.10143	-1.06876	1.10143	1.06876	2.96576
ENST00000468201	ENSG00000006451	RALA	-1.11428	-1.13533	1.11428	1.13533	1.85348		ENST00000498293	ENSG00000060303	RPS17P5	-1.11776	-1.15192	1.11776	1.15192	2.96576
ENST00000546580	ENSG00000257698	GIHCG	-1.08337	-1.06329	1.08337	1.06329	1.8538		ENST00000234170	ENSG00000115816	CEBPZ	-1.13588	-1.1706	1.13588	1.1706	2.96606
ENST00000380199	ENSG00000131732	ZCCHC9	-1.11157	-1.13257	1.11157	1.13257	1.85409		ENST00000467334	ENSG00000090263	MRPS33	-1.1899	-1.15457	1.1899	1.15457	2.96888
ENST00000359467	ENSG00000196693	ZNF33B	-1.09892	-1.11969	1.09892	1.11969	1.855		ENST00000561717	ENSG00000103091	WDR59	-1.07789	-1.04588	1.07789	1.04588	2.96956
ENST00000473260	ENSG00000132485	ZRANB2	-1.04889	-1.06872	1.04889	1.06872	1.85531		ENST00000520294	ENSG00000104412	EMC2	-1.16094	-1.12644	1.16094	1.12644	2.97102
ENST00000396642	ENSG00000205268	PDE7A	-1.11332	-1.09265	1.11332	1.09265	1.85631		ENST00000465551	ENSG00000114416	FXR1	-1.10728	-1.1412	1.10728	1.1412	2.97233
ENST00000266481	ENSG00000087470	DNM1L	-1.1019	-1.08145	1.1019	1.08145	1.85645		ENST00000678638	ENSG00000138398	PPIG	-1.21409	-1.25129	1.21409	1.25129	2.97279
ENST00000340623	ENSG00000187699	C2orf88	-1.0648	-1.04502	1.0648	1.04502	1.85737		ENST00000464321	ENSG00000107672	NSMCE4A	-1.18244	-1.21868	1.18244	1.21868	2.97422
ENST00000609492	ENSG00000143622	RIT1	-1.09503	-1.11579	1.09503	1.11579	1.86011		ENST00000343818	ENSG00000143811	PYCR2	-1.07471	-1.04274	1.07471	1.04274	2.97471
ENST00000304046	ENSG00000172057	ORMDL3	-1.08269	-1.06254	1.08269	1.06254	1.8611		ENST00000396418	ENSG00000171033	PKIA	-1.04989	-1.08209	1.04989	1.08209	2.97541
ENST00000309579	ENSG00000173915	ATP5MK	-1.17634	-1.15444	1.17634	1.15444	1.86201		ENST00000423854	ENSG00000134759	ELP2	-1.06865	-1.10143	1.06865	1.10143	2.97608
ENST00000377759	ENSG00000089006	SNX5	-1.0692	-1.08949	1.0692	1.08949	1.86295		ENST00000370500	ENSG00000137947	GTF2B	-1.1674	-1.13263	1.1674	1.13263	2.97889
ENST00000446936	ENSG00000169714	CNBP	-1.12657	-1.10558	1.12657	1.10558	1.86342		ENST00000440613	ENSG00000151465	CDC123	-1.09705	-1.06433	1.09705	1.06433	2.98202
ENST00000486410	ENSG00000120697	ALG5	-1.15047	-1.12903	1.15047	1.12903	1.86381		ENST00000359467	ENSG00000196693	ZNF33B	-1.07772	-1.11085	1.07772	1.11085	2.98224
ENST00000254998	ENSG00000132661	NXT1	-1.0868	-1.10745	1.0868	1.10745	1.86446		ENST00000390559	ENSG00000211899	IGHM	-1.29248	-1.25393	1.29248	1.25393	2.9825
ENST00000465484	ENSG00000072364	AFF4	-1.0551	-1.03543	1.0551	1.03543	1.86463		ENST00000269518	ENSG00000141682	PMAIP1	-1.05976	-1.09235	1.05976	1.09235	2.98291
ENST00000464029	ENSG00000008282	SYPL1	-1.08894	-1.10963	1.08894	1.10963	1.86506		ENST00000482943	ENSG00000134375	TIMM17A	-1.1235	-1.15812	1.1235	1.15812	2.98887
ENST00000479255	ENSG00000134697	GNL2	-1.1799	-1.20233	1.1799	1.20233	1.86613		ENST00000561087	ENSG00000128915	ICE2	-1.08646	-1.05396	1.08646	1.05396	2.99192
ENST00000265651	ENSG00000110429	FBXO3	-1.0747	-1.05464	1.0747	1.05464	1.86623		ENST00000628656	ENSG00000081189	MEF2C	-1.08048	-1.04814	1.08048	1.04814	2.9932
ENST00000640060	ENSG00000138796	HADH	-1.05575	-1.03604	1.05575	1.03604	1.86689		ENST00000319106	ENSG00000121749	TBC1D15	-1.10524	-1.07212	1.10524	1.07212	2.99626
ENST00000520348	ENSG00000245910	SNHG6	-1.11976	-1.14107	1.11976	1.14107	1.86703		ENST00000370089	ENSG00000112695	COX7A2	-1.0862	-1.11976	1.0862	1.11976	2.997
ENST00000370372	ENSG00000196072	BLOC1S2	-1.17984	-1.15779	1.17984	1.15779	1.86848		ENST00000497785	ENSG00000114021	NIT2	-1.08274	-1.05027	1.08274	1.05027	2.99812
ENST00000287706	ENSG00000157045	NTAN1	-1.0731	-1.05301	1.0731	1.05301	1.87169		ENST00000434583	ENSG00000072756	TRNT1	-1.05431	-1.08691	1.05431	1.08691	2.99918
ENST00000264279	ENSG00000055044	NOP58	-1.25645	-1.23293	1.25645	1.23293	1.87198		ENST00000541843	ENSG00000087274	ADD1	-1.08243	-1.04995	1.08243	1.04995	3.00039
ENST00000241502	ENSG00000122068	FYTTD1	-1.10492	-1.08423	1.10492	1.08423	1.87253		ENST00000688015	ENSG00000183718	TRIM52	-1.06516	-1.09811	1.06516	1.09811	3.00083
ENST00000184266	ENSG00000065518	NDUFB4	-1.06657	-1.04659	1.06657	1.04659	1.87367		ENST00000229563	ENSG00000111843	TMEM14C	-1.08962	-1.12334	1.08962	1.12334	3.00141
ENST00000303305	ENSG00000170515	PA2G4	-1.05325	-1.03351	1.05325	1.03351	1.87435		ENST00000272638	ENSG00000144224	UBXN4	-1.04602	-1.07839	1.04602	1.07839	3.00192
ENST00000391857	ENSG00000142541	RPL13A	-1.10182	-1.08117	1.10182	1.08117	1.87489		ENST00000559146	ENSG00000041357	PSMA4	-1.16741	-1.20355	1.16741	1.20355	3.0034
ENST00000584056	ENSG00000125691	RPL23	-1.37415	-1.34838	1.37415	1.34838	1.87584		ENST00000044462	ENSG00000041357	PSMA4	-1.14917	-1.18475	1.14917	1.18475	3.00356
ENST00000555651	ENSG00000100592	DAAM1	-1.06226	-1.04233	1.06226	1.04233	1.87614		ENST00000638208	ENSG00000293516	ZNF271P_ENSG00000293516	-1.07429	-1.10756	1.07429	1.10756	3.00361
ENST00000466681	ENSG00000156928	MALSU1	-1.03978	-1.05966	1.03978	1.05966	1.87617		ENST00000471645	ENSG00000143499	SMYD2	-1.05364	-1.08628	1.05364	1.08628	3.00502
ENST00000514356	ENSG00000056097	ZFR	-1.05802	-1.03816	1.05802	1.03816	1.87734		ENST00000686030	ENSG00000183718	TRIM52	-1.04259	-1.07491	1.04259	1.07491	3.00624
ENST00000484464	ENSG00000143727	ACP1	-1.10253	-1.12363	1.10253	1.12363	1.87815		ENST00000374550	ENSG00000142676	RPL11	-1.23983	-1.20255	1.23983	1.20255	3.00688
ENST00000405289	ENSG00000115504	EHBP1	-1.10755	-1.08673	1.10755	1.08673	1.87926		ENST00000367830	ENSG00000143155	TIPRL	-1.09055	-1.12441	1.09055	1.12441	3.0114
ENST00000585208	ENSG00000214941	ZSWIM7	-1.0682	-1.04812	1.0682	1.04812	1.87936		ENST00000515204	ENSG00000056050	HPF1	-1.0842	-1.11788	1.0842	1.11788	3.013
ENST00000518560	ENSG00000113312	TTC1	-1.13303	-1.15473	1.13303	1.15473	1.87968		ENST00000696255	ENSG00000095585	BLNK	-1.21076	-1.24839	1.21076	1.24839	3.01423
ENST00000215115	ENSG00000099385	BCL7C	-1.07983	-1.05953	1.07983	1.05953	1.88001		ENST00000557912	ENSG00000182117	NOP10	-1.11304	-1.07948	1.11304	1.07948	3.01491
ENST00000261191	ENSG00000064102	INTS13	-1.14466	-1.12311	1.14466	1.12311	1.88223		ENST00000470753	ENSG00000184983	NDUFA6	-1.15047	-1.18624	1.15047	1.18624	3.01492
ENST00000360803	ENSG00000107937	GTPBP4	-1.06066	-1.04068	1.06066	1.04068	1.88365		ENST00000642763	ENSG00000215301	DDX3X	-1.06612	-1.09928	1.06612	1.09928	3.01629
ENST00000471853	ENSG00000162441	LZIC	-1.1204	-1.09928	1.1204	1.09928	1.8853		ENST00000468201	ENSG00000006451	RALA	-1.09235	-1.12632	1.09235	1.12632	3.01645
ENST00000679525	ENSG00000132424	PNISR	-1.06196	-1.08237	1.06196	1.08237	1.88564		ENST00000548545	ENSG00000198015	MRPL42	-1.11825	-1.15304	1.11825	1.15304	3.01752
ENST00000281038	ENSG00000137513	NARS2	-1.07138	-1.09198	1.07138	1.09198	1.88618		ENST00000608933	ENSG00000163644	PPM1K	-1.14329	-1.10878	1.14329	1.10878	3.01824
ENST00000682242	ENSG00000188243	COMMD6	-1.15443	-1.13265	1.15443	1.13265	1.88621		ENST00000526100	ENSG00000112339	HBS1L	-1.1125	-1.07892	1.1125	1.07892	3.01838
ENST00000496912	ENSG00000135269	TES	-1.05712	-1.03717	1.05712	1.03717	1.887		ENST00000549052	ENSG00000135452	TSPAN31	-1.09186	-1.05889	1.09186	1.05889	3.01961
ENST00000550653	ENSG00000166226	CCT2	-1.18301	-1.16069	1.18301	1.16069	1.88729		ENST00000264995	ENSG00000114686	MRPL3	-1.14081	-1.17634	1.14081	1.17634	3.02076
ENST00000699934	ENSG00000182117	NOP10	-1.07911	-1.05872	1.07911	1.05872	1.88914		ENST00000371873	ENSG00000162368	CMPK1	-1.06474	-1.09792	1.06474	1.09792	3.02191
ENST00000367950	ENSG00000132185	FCRLA	-1.13516	-1.15704	1.13516	1.15704	1.89058		ENST00000357489	ENSG00000112200	ZNF451	-1.04732	-1.07996	1.04732	1.07996	3.02196
ENST00000460770	ENSG00000008282	SYPL1	-1.08499	-1.06448	1.08499	1.06448	1.89065		ENST00000369288	ENSG00000117281	CD160	-1.12286	-1.15787	1.12286	1.15787	3.02305
ENST00000550106	ENSG00000028203	VEZT	-1.08921	-1.1102	1.08921	1.1102	1.89081		ENST00000380550	ENSG00000046651	OFD1	-1.08733	-1.05443	1.08733	1.05443	3.02552
ENST00000295491	ENSG00000163319	MRPS18C	-1.26566	-1.24172	1.26566	1.24172	1.89138		ENST00000446527	ENSG00000233184	DPH5-DT	-1.08422	-1.05139	1.08422	1.05139	3.02767
ENST00000430190	ENSG00000181061	HIGD1A	-1.16858	-1.19111	1.16858	1.19111	1.89178		ENST00000422006	ENSG00000138385	SSB	-1.26122	-1.22298	1.26122	1.22298	3.03218
ENST00000462788	ENSG00000121749	TBC1D15	-1.15139	-1.1296	1.15139	1.1296	1.89302		ENST00000538403	ENSG00000076043	REXO2	-1.12333	-1.08925	1.12333	1.08925	3.03336
ENST00000504867	ENSG00000091527	CDV3	-1.08062	-1.06015	1.08062	1.06015	1.89479		ENST00000409920	ENSG00000196975	ANXA4	-1.09463	-1.06141	1.09463	1.06141	3.03466
ENST00000481278	ENSG00000143183	TMCO1	-1.14144	-1.16353	1.14144	1.16353	1.89873		ENST00000682668	ENSG00000099246	RAB18	-1.08843	-1.12252	1.08843	1.12252	3.03713
ENST00000518118	ENSG00000120533	ENY2	-1.06755	-1.04727	1.06755	1.04727	1.89889		ENST00000335698	ENSG00000165629	ATP5F1C	-1.05237	-1.08537	1.05237	1.08537	3.03997
ENST00000553430	ENSG00000156411	ATP5MJ	-1.20019	-1.17739	1.20019	1.17739	1.89963		ENST00000451320	ENSG00000164144	ARFIP1	-1.07905	-1.04624	1.07905	1.04624	3.04025
ENST00000559332	ENSG00000140395	SKIC8	-1.15657	-1.13459	1.15657	1.13459	1.90002		ENST00000409107	ENSG00000158411	MITD1	-1.14215	-1.17797	1.14215	1.17797	3.041
ENST00000636667	ENSG00000114062	UBE3A	-1.10345	-1.08248	1.10345	1.08248	1.90032		ENST00000403094	ENSG00000118246	FASTKD2	-1.07521	-1.04249	1.07521	1.04249	3.04279
ENST00000486715	ENSG00000168827	GFM1	-1.07163	-1.05125	1.07163	1.05125	1.9017		ENST00000634188	ENSG00000184831	APOO	-1.04681	-1.07967	1.04681	1.07967	3.04345
ENST00000430553	ENSG00000134333	LDHA	-1.0676	-1.04729	1.0676	1.04729	1.90274		ENST00000409361	ENSG00000240344	PPIL3	-1.20432	-1.24213	1.20432	1.24213	3.04431
ENST00000510370	ENSG00000129187	DCTD	-1.08993	-1.06917	1.08993	1.06917	1.90431		ENST00000450367	ENSG00000115685	PPP1R7	-1.07556	-1.0428	1.07556	1.0428	3.04621
ENST00000380405	ENSG00000120694	HSPH1	-1.2109	-1.18783	1.2109	1.18783	1.90536		ENST00000321256	ENSG00000114503	NCBP2	-1.09848	-1.06502	1.09848	1.06502	3.04662
ENST00000275227	ENSG00000146409	SLC18B1	-1.06542	-1.04508	1.06542	1.04508	1.9089		ENST00000264183	ENSG00000054267	ARID4B	-1.04578	-1.07865	1.04578	1.07865	3.04723
ENST00000256692	ENSG00000293316	PLEKHA8P1_ENSG00000293316	-1.116	-1.09469	1.116	1.09469	1.9101		ENST00000298894	ENSG00000165943	MOAP1	-1.09252	-1.0592	1.09252	1.0592	3.04923
ENST00000336399	ENSG00000134297	PLEKHA8P1	-1.116	-1.09469	1.116	1.09469	1.9101		ENST00000651823	ENSG00000134900	TPP2	-1.08177	-1.04872	1.08177	1.04872	3.05567
ENST00000376395	ENSG00000135018	UBQLN1	-1.07175	-1.05128	1.07175	1.05128	1.91047		ENST00000542232	ENSG00000166532	RIMKLB	-1.07963	-1.04661	1.07963	1.04661	3.05801
ENST00000489418	ENSG00000163950	SLBP	-1.06601	-1.04563	1.06601	1.04563	1.91124		ENST00000304239	ENSG00000197050	ZNF420	-1.13612	-1.10137	1.13612	1.10137	3.05843
ENST00000640306	ENSG00000153187	HNRNPU	-1.05511	-1.07569	1.05511	1.07569	1.91334		ENST00000513541	ENSG00000155329	ZCCHC10	-1.08371	-1.05056	1.08371	1.05056	3.05897
ENST00000471799	ENSG00000100104	SRRD	-1.0882	-1.06737	1.0882	1.06737	1.91433		ENST00000555415	ENSG00000119684	MLH3	-1.04616	-1.07917	1.04616	1.07917	3.05938
ENST00000574003	ENSG00000129197	RPAIN	-1.16558	-1.14327	1.16558	1.14327	1.9145		ENST00000369103	ENSG00000148908	RGS10	-1.1174	-1.0832	1.1174	1.0832	3.06042
ENST00000450460	ENSG00000083642	PDS5B	-1.05262	-1.03246	1.05262	1.03246	1.91504		ENST00000393008	ENSG00000090263	MRPS33	-1.17961	-1.14349	1.17961	1.14349	3.06168
ENST00000558217	ENSG00000140612	SEC11A	-1.09929	-1.12078	1.09929	1.12078	1.91722		ENST00000554287	ENSG00000156411	ATP5MJ	-1.11159	-1.14672	1.11159	1.14672	3.06305
ENST00000703459	ENSG00000145216	FIP1L1	-1.08215	-1.06139	1.08215	1.06139	1.91848		ENST00000344722	ENSG00000113810	SMC4	-1.06794	-1.10174	1.06794	1.10174	3.06852
ENST00000460412	ENSG00000043093	DCUN1D1	-1.06856	-1.04806	1.06856	1.04806	1.91885		ENST00000312179	ENSG00000174891	RSRC1	-1.09489	-1.1296	1.09489	1.1296	3.07297
ENST00000256108	ENSG00000133731	IMPA1	-1.14702	-1.16948	1.14702	1.16948	1.92002		ENST00000380377	ENSG00000171530	TBCA	-1.23596	-1.19798	1.23596	1.19798	3.07307
ENST00000377654	ENSG00000204852	TCTN1	-1.06437	-1.08522	1.06437	1.08522	1.92046		ENST00000492303	ENSG00000165775	FUNDC2	-1.08454	-1.05121	1.08454	1.05121	3.0733
ENST00000306938	ENSG00000172262	ZNF131	-1.04015	-1.06053	1.04015	1.06053	1.92179		ENST00000526072	ENSG00000110651	CD81	-1.07791	-1.04476	1.07791	1.04476	3.07571
ENST00000698463	ENSG00000198677	SKIC3	-1.11333	-1.09193	1.11333	1.09193	1.92211		ENST00000583021	ENSG00000130935	NOL11	-1.08943	-1.05589	1.08943	1.05589	3.07883
ENST00000509954	ENSG00000113621	TXNDC15	-1.06329	-1.04284	1.06329	1.04284	1.92344		ENST00000538432	ENSG00000167863	ATP5PD	-1.09792	-1.13281	1.09792	1.13281	3.07987
ENST00000639481	ENSG00000291072	CROCCP2_ENSG00000291072	-1.11981	-1.09826	1.11981	1.09826	1.92455		ENST00000340866	ENSG00000116791	CRYZ	-1.09625	-1.1311	1.09625	1.1311	3.08046
ENST00000261220	ENSG00000111142	METAP2	-1.26607	-1.2417	1.26607	1.2417	1.92481		ENST00000306107	ENSG00000170017	ALCAM	-1.10781	-1.07368	1.10781	1.07368	3.08076
ENST00000585409	ENSG00000130332	LSM7	-1.1425	-1.16493	1.1425	1.16493	1.92509		ENST00000627093	ENSG00000155368	DBI	-1.28409	-1.24453	1.28409	1.24453	3.08087
ENST00000436534	ENSG00000128513	POT1	-1.06997	-1.09098	1.06997	1.09098	1.92555		ENST00000558196	ENSG00000140612	SEC11A	-1.10215	-1.13724	1.10215	1.13724	3.08499
ENST00000479461	ENSG00000106617	PRKAG2	-1.05294	-1.07361	1.05294	1.07361	1.92558		ENST00000505215	ENSG00000249532	MIR302CHG	-1.04542	-1.07871	1.04542	1.07871	3.0855
ENST00000682668	ENSG00000099246	RAB18	-1.12023	-1.14224	1.12023	1.14224	1.92666		ENST00000256644	ENSG00000134248	LAMTOR5	-1.11333	-1.14881	1.11333	1.14881	3.08802
ENST00000376094	ENSG00000108423	TUBD1	-1.07538	-1.05465	1.07538	1.05465	1.92796		ENST00000361383	ENSG00000132792	CTNNBL1	-1.04622	-1.07958	1.04622	1.07958	3.09013
ENST00000653795	ENSG00000075711	DLG1	-1.05623	-1.03584	1.05623	1.03584	1.93109		ENST00000414307	ENSG00000138398	PPIG	-1.17908	-1.21671	1.17908	1.21671	3.0929
ENST00000497616	ENSG00000158290	CUL4B	-1.05181	-1.07252	1.05181	1.07252	1.93139		ENST00000304043	ENSG00000169567	HINT1	-1.08864	-1.12347	1.08864	1.12347	3.10071
ENST00000698491	ENSG00000198677	SKIC3	-1.14448	-1.12235	1.14448	1.12235	1.9336		ENST00000340660	ENSG00000066427	ATXN3	-1.10259	-1.06836	1.10259	1.06836	3.10392
ENST00000361600	ENSG00000198932	GPRASP1	-1.06487	-1.04428	1.06487	1.04428	1.93361		ENST00000379774	ENSG00000170222	ADPRM	-1.08966	-1.05582	1.08966	1.05582	3.10504
ENST00000706948	ENSG00000101210	EEF1A2	-1.11007	-1.0886	1.11007	1.0886	1.93413		ENST00000481915	ENSG00000144635	DYNC1LI1	-1.09519	-1.13031	1.09519	1.13031	3.10736
ENST00000473695	ENSG00000148090	AUH	-1.0828	-1.10416	1.0828	1.10416	1.93431		ENST00000442771	ENSG00000231508	RPL34P20	-1.22854	-1.19036	1.22854	1.19036	3.10757
ENST00000508716	ENSG00000039123	MTREX	-1.17157	-1.19468	1.17157	1.19468	1.93443		ENST00000402544	ENSG00000171988	JMJD1C	-1.05691	-1.09082	1.05691	1.09082	3.10846
ENST00000680781	ENSG00000119977	TCTN3	-1.05358	-1.03318	1.05358	1.03318	1.93704		ENST00000679844	ENSG00000158290	CUL4B	-1.04366	-1.07718	1.04366	1.07718	3.11186
ENST00000557221	ENSG00000172590	MRPL52	-1.10532	-1.0839	1.10532	1.0839	1.9385		ENST00000367881	ENSG00000143183	TMCO1	-1.07533	-1.10987	1.07533	1.10987	3.11227
ENST00000465551	ENSG00000114416	FXR1	-1.14154	-1.16411	1.14154	1.16411	1.93904		ENST00000297157	ENSG00000164610	RP9	-1.08613	-1.05225	1.08613	1.05225	3.11929
ENST00000358372	ENSG00000146457	WTAP	-1.053	-1.07383	1.053	1.07383	1.93907		ENST00000262990	ENSG00000109445	ZNF330	-1.043	-1.07659	1.043	1.07659	3.1195
ENST00000302327	ENSG00000168556	ING2	-1.08311	-1.10453	1.08311	1.10453	1.93975		ENST00000506627	ENSG00000171566	PLRG1	-1.14595	-1.1102	1.14595	1.1102	3.11987
ENST00000503945	ENSG00000118579	MED28	-1.05919	-1.08014	1.05919	1.08014	1.94028		ENST00000281038	ENSG00000137513	NARS2	-1.04097	-1.07453	1.04097	1.07453	3.12357
ENST00000389156	ENSG00000198780	FAM169A	-1.05774	-1.03721	1.05774	1.03721	1.94101		ENST00000468153	ENSG00000110651	CD81	-1.08125	-1.04746	1.08125	1.04746	3.12469
ENST00000546788	ENSG00000184752	NDUFA12	-1.08058	-1.0596	1.08058	1.0596	1.94122		ENST00000349014	ENSG00000101126	ADNP	-1.04916	-1.08301	1.04916	1.08301	3.1256
ENST00000490098	ENSG00000135778	NTPCR	-1.05483	-1.03434	1.05483	1.03434	1.94245		ENST00000448864	ENSG00000182899	RPL35A	-1.15879	-1.12256	1.15879	1.12256	3.12684
ENST00000645532	ENSG00000125257	ABCC4	-1.0742	-1.05333	1.0742	1.05333	1.9425		ENST00000282251	ENSG00000152404	CWF19L2	-1.14467	-1.10887	1.14467	1.10887	3.12766
ENST00000370153	ENSG00000117620	SLC35A3	-1.0564	-1.07733	1.0564	1.07733	1.94287		ENST00000258169	ENSG00000135698	MPHOSPH6	-1.12132	-1.15756	1.12132	1.15756	3.13056
ENST00000521127	ENSG00000245910	SNHG6	-1.12283	-1.1451	1.12283	1.1451	1.94484		ENST00000689739	ENSG00000140374	ETFA	-1.07409	-1.1088	1.07409	1.1088	3.1309
ENST00000328879	ENSG00000099910	KLHL22	-1.06677	-1.04602	1.06677	1.04602	1.94489		ENST00000552938	ENSG00000198015	MRPL42	-1.04228	-1.07597	1.04228	1.07597	3.13126
ENST00000300413	ENSG00000167088	SNRPD1	-1.14632	-1.12401	1.14632	1.12401	1.94618		ENST00000498485	ENSG00000136930	PSMB7	-1.07307	-1.10782	1.07307	1.10782	3.1373
ENST00000521286	ENSG00000176731	RBIS	-1.14018	-1.11799	1.14018	1.11799	1.94648		ENST00000522275	ENSG00000078674	PCM1	-1.10177	-1.06719	1.10177	1.06719	3.13876
ENST00000540830	ENSG00000166037	CEP57	-1.19977	-1.17641	1.19977	1.17641	1.94695		ENST00000542451	ENSG00000166750	SLFN5	-1.08977	-1.0555	1.08977	1.0555	3.14433
ENST00000510533	ENSG00000137601	NEK1	-1.06336	-1.08449	1.06336	1.08449	1.94849		ENST00000377619	ENSG00000188243	COMMD6	-1.1464	-1.11034	1.1464	1.11034	3.14543
ENST00000372079	ENSG00000117450	PRDX1	-1.09716	-1.11897	1.09716	1.11897	1.94937		ENST00000479255	ENSG00000134697	GNL2	-1.1408	-1.17785	1.1408	1.17785	3.14603
ENST00000551828	ENSG00000120805	ARL1	-1.15438	-1.13188	1.15438	1.13188	1.94943		ENST00000306627	ENSG00000170142	UBE2E1	-1.09179	-1.12733	1.09179	1.12733	3.15247
ENST00000263733	ENSG00000116199	FAM20B	-1.04115	-1.06187	1.04115	1.06187	1.95106		ENST00000462889	ENSG00000119321	FKBP15	-1.08101	-1.04693	1.08101	1.04693	3.15263
ENST00000369487	ENSG00000116815	CD58	-1.03459	-1.05519	1.03459	1.05519	1.95181		ENST00000497712	ENSG00000148153	INIP	-1.12555	-1.09003	1.12555	1.09003	3.15632
ENST00000509645	ENSG00000152495	CAMK4	-1.10928	-1.08763	1.10928	1.08763	1.95186		ENST00000342972	ENSG00000187601	MAGEH1	-1.09395	-1.05935	1.09395	1.05935	3.16231
ENST00000626391	ENSG00000081189	MEF2C	-1.07708	-1.05605	1.07708	1.05605	1.95213		ENST00000379419	ENSG00000205268	PDE7A	-1.08886	-1.05441	1.08886	1.05441	3.16416
ENST00000434713	ENSG00000118007	STAG1	-1.0553	-1.03469	1.0553	1.03469	1.95242		ENST00000549690	ENSG00000090382	LYZ	-1.10255	-1.06764	1.10255	1.06764	3.16622
ENST00000685424	ENSG00000174720	LARP7	-1.1788	-1.20229	1.1788	1.20229	1.95322		ENST00000682389	ENSG00000099246	RAB18	-1.13953	-1.17681	1.13953	1.17681	3.16858
ENST00000474823	ENSG00000168090	COPS6	-1.07077	-1.04985	1.07077	1.04985	1.95387		ENST00000537093	ENSG00000166037	CEP57	-1.14746	-1.18502	1.14746	1.18502	3.16983
ENST00000589049	ENSG00000134779	TPGS2	-1.08138	-1.06025	1.08138	1.06025	1.9539		ENST00000300688	ENSG00000167283	ATP5MG	-1.06522	-1.10017	1.06522	1.10017	3.17663
ENST00000534686	ENSG00000186104	CYP2R1	-1.04969	-1.07062	1.04969	1.07062	1.95509		ENST00000342669	ENSG00000125743	SNRPD2	-1.28777	-1.24685	1.28777	1.24685	3.17788
ENST00000555498	ENSG00000126777	KTN1	-1.07535	-1.09681	1.07535	1.09681	1.95666		ENST00000520202	ENSG00000147419	CCDC25	-1.14329	-1.10695	1.14329	1.10695	3.17882
ENST00000612128	ENSG00000130024	PHF10	-1.10717	-1.0855	1.10717	1.0855	1.95718		ENST00000366691	ENSG00000116574	RHOU	-1.04388	-1.07823	1.04388	1.07823	3.18547
ENST00000239878	ENSG00000120686	UFM1	-1.10802	-1.13014	1.10802	1.13014	1.95751		ENST00000219473	ENSG00000103194	USP10	-1.08357	-1.04901	1.08357	1.04901	3.18896
ENST00000379561	ENSG00000150907	FOXO1	-1.07121	-1.05024	1.07121	1.05024	1.95819		ENST00000251810	ENSG00000048392	RRM2B	-1.04044	-1.07473	1.04044	1.07473	3.19071
ENST00000360506	ENSG00000174606	ANGEL2	-1.07899	-1.10055	1.07899	1.10055	1.95836		ENST00000600220	ENSG00000198131	ZNF544	-1.05241	-1.0871	1.05241	1.0871	3.19128
ENST00000589880	ENSG00000127540	UQCR11	-1.04987	-1.07085	1.04987	1.07085	1.95883		ENST00000687051	ENSG00000130713	EXOSC2	-1.09242	-1.05753	1.09242	1.05753	3.19305
ENST00000529371	ENSG00000168056	LTBP3	-1.05689	-1.07801	1.05689	1.07801	1.95891		ENST00000504920	ENSG00000109519	GRPEL1	-1.0711	-1.10644	1.0711	1.10644	3.19373
ENST00000461025	ENSG00000084754	HADHA	-1.09935	-1.07781	1.09935	1.07781	1.95911		ENST00000392456	ENSG00000152492	CCDC50	-1.08114	-1.11682	1.08114	1.11682	3.19429
ENST00000463093	ENSG00000106028	SSBP1	-1.19376	-1.17037	1.19376	1.17037	1.95955		ENST00000372428	ENSG00000147224	PRPS1	-1.16729	-1.13001	1.16729	1.13001	3.19434
ENST00000665363	ENSG00000269893	SNHG8	-1.28448	-1.25929	1.28448	1.25929	1.96047		ENST00000557324	ENSG00000100442	FKBP3	-1.18918	-1.15119	1.18918	1.15119	3.19517
ENST00000488564	ENSG00000106052	TAX1BP1	-1.06129	-1.08252	1.06129	1.08252	1.96135		ENST00000225603	ENSG00000108468	CBX1	-1.0638	-1.09893	1.0638	1.09893	3.19617
ENST00000393805	ENSG00000115525	ST3GAL5	-1.04172	-1.06257	1.04172	1.06257	1.96206		ENST00000687471	ENSG00000231074	HCG18	-1.08176	-1.04718	1.08176	1.04718	3.19686
ENST00000587232	ENSG00000105171	POP4	-1.07866	-1.05749	1.07866	1.05749	1.96278		ENST00000319248	ENSG00000117450	PRDX1	-1.07472	-1.11023	1.07472	1.11023	3.19827
ENST00000570322	ENSG00000170291	ELP5	-1.03404	-1.05478	1.03404	1.05478	1.96566		ENST00000282032	ENSG00000152219	ARL14EP	-1.06845	-1.10378	1.06845	1.10378	3.20061
ENST00000647998	ENSG00000117528	ABCD3	-1.05612	-1.03535	1.05612	1.03535	1.96653		ENST00000592325	ENSG00000166750	SLFN5	-1.08039	-1.11612	1.08039	1.11612	3.20063
ENST00000694895	ENSG00000174720	LARP7	-1.2244	-1.20032	1.2244	1.20032	1.96728		ENST00000650757	ENSG00000134900	TPP2	-1.08335	-1.04868	1.08335	1.04868	3.20064
ENST00000316939	ENSG00000179271	GADD45GIP1	-1.05819	-1.07942	1.05819	1.07942	1.96738		ENST00000393128	ENSG00000198015	MRPL42	-1.06978	-1.10515	1.06978	1.10515	3.20069
ENST00000458450	ENSG00000233080	LINC01399	-1.16939	-1.19287	1.16939	1.19287	1.96825		ENST00000530152	ENSG00000138398	PPIG	-1.1443	-1.18214	1.1443	1.18214	3.2013
ENST00000627622	ENSG00000173575	CHD2	-1.04678	-1.06781	1.04678	1.06781	1.96965		ENST00000519253	ENSG00000078674	PCM1	-1.096	-1.06087	1.096	1.06087	3.2053
ENST00000512903	ENSG00000109606	DHX15	-1.06392	-1.04295	1.06392	1.04295	1.97018		ENST00000407633	ENSG00000136261	BZW2	-1.0502	-1.08499	1.0502	1.08499	3.20591
ENST00000240922	ENSG00000121579	NAA50	-1.05735	-1.03652	1.05735	1.03652	1.97019		ENST00000575643	ENSG00000142507	PSMB6	-1.04449	-1.07912	1.04449	1.07912	3.20896
ENST00000273920	ENSG00000145293	ENOPH1	-1.12827	-1.10604	1.12827	1.10604	1.97052		ENST00000695669	ENSG00000101017	CD40	-1.1373	-1.10079	1.1373	1.10079	3.21
ENST00000469332	ENSG00000116906	GNPAT	-1.04107	-1.062	1.04107	1.062	1.97097		ENST00000462723	ENSG00000106399	RPA3	-1.1989	-1.1604	1.1989	1.1604	3.21128
ENST00000583070	ENSG00000125450	NUP85	-1.0331	-1.05388	1.0331	1.05388	1.97248		ENST00000491958	ENSG00000198832	SELENOM	-1.09009	-1.05507	1.09009	1.05507	3.21297
ENST00000395366	ENSG00000213639	PPP1CB	-1.03948	-1.0604	1.03948	1.0604	1.9732		ENST00000295899	ENSG00000163634	THOC7	-1.0634	-1.09872	1.0634	1.09872	3.21487
ENST00000572954	ENSG00000103363	ELOB	-1.08747	-1.06601	1.08747	1.06601	1.97369		ENST00000399253	ENSG00000214925	RPL36AP52	-1.20972	-1.24993	1.20972	1.24993	3.21733
ENST00000529010	ENSG00000070081	NUCB2	-1.23822	-1.26316	1.23822	1.26316	1.97428		ENST00000556522	ENSG00000186469	GNG2	-1.12454	-1.08834	1.12454	1.08834	3.2192
ENST00000263663	ENSG00000115750	TAF1B	-1.05477	-1.07602	1.05477	1.07602	1.97484		ENST00000480874	ENSG00000143727	ACP1	-1.13148	-1.09505	1.13148	1.09505	3.2197
ENST00000668808	ENSG00000124193	SRSF6	-1.09816	-1.07644	1.09816	1.07644	1.97731		ENST00000590212	ENSG00000125743	SNRPD2	-1.27412	-1.23309	1.27412	1.23309	3.21978
ENST00000379359	ENSG00000102760	RGCC	-1.11315	-1.13562	1.11315	1.13562	1.97907		ENST00000295908	ENSG00000163644	PPM1K	-1.20071	-1.16202	1.20071	1.16202	3.22189
ENST00000337620	ENSG00000122565	CBX3	-1.17236	-1.19605	1.17236	1.19605	1.98111		ENST00000446547	ENSG00000144566	RAB5A	-1.07604	-1.04134	1.07604	1.04134	3.22481
ENST00000374452	ENSG00000188529	SRSF10	-1.07938	-1.05799	1.07938	1.05799	1.98188		ENST00000480918	ENSG00000114416	FXR1	-1.12779	-1.16537	1.12779	1.16537	3.22509
ENST00000685589	ENSG00000120656	TAF12	-1.13289	-1.11042	1.13289	1.11042	1.98366		ENST00000676322	ENSG00000147224	PRPS1	-1.17326	-1.13542	1.17326	1.13542	3.22539
ENST00000404360	ENSG00000164631	ZNF12	-1.04784	-1.06907	1.04784	1.06907	1.98554		ENST00000227378	ENSG00000109971	HSPA8	-1.10555	-1.06989	1.10555	1.06989	3.22561
ENST00000264263	ENSG00000168827	GFM1	-1.08003	-1.05858	1.08003	1.05858	1.98623		ENST00000263360	ENSG00000074266	EED	-1.10739	-1.07164	1.10739	1.07164	3.22844
ENST00000548883	ENSG00000179088	C12orf42	-1.07318	-1.09493	1.07318	1.09493	1.9864		ENST00000552673	ENSG00000139168	ZCRB1	-1.1702	-1.13238	1.1702	1.13238	3.23245
ENST00000481180	ENSG00000122483	CCDC18	-1.06708	-1.04587	1.06708	1.04587	1.98788		ENST00000315870	ENSG00000071243	ING3	-1.09806	-1.06256	1.09806	1.06256	3.23263
ENST00000449133	ENSG00000122085	MTERF4	-1.05162	-1.07296	1.05162	1.07296	1.98904		ENST00000460752	ENSG00000148690	FRA10AC1	-1.07097	-1.10682	1.07097	1.10682	3.23927
ENST00000661898	ENSG00000128513	POT1	-1.08172	-1.0602	1.08172	1.0602	1.98939		ENST00000374561	ENSG00000117318	ID3	-1.07193	-1.10782	1.07193	1.10782	3.2395
ENST00000487773	ENSG00000115875	SRSF7	-1.12395	-1.10158	1.12395	1.10158	1.99021		ENST00000423273	ENSG00000214413	BBIP1	-1.12495	-1.08847	1.12495	1.08847	3.24338
ENST00000467505	ENSG00000139687	RB1	-1.0328	-1.05378	1.0328	1.05378	1.99111		ENST00000373662	ENSG00000102309	PIN4	-1.10808	-1.07212	1.10808	1.07212	3.24538
ENST00000568876	ENSG00000137814	HAUS2	-1.05826	-1.03716	1.05826	1.03716	1.99408		ENST00000519449	ENSG00000034677	RNF19A	-1.06181	-1.09743	1.06181	1.09743	3.24565
ENST00000292475	ENSG00000241468	ATP5MF	-1.04521	-1.06648	1.04521	1.06648	1.99436		ENST00000333202	ENSG00000184277	TM2D3	-1.04702	-1.08218	1.04702	1.08218	3.24922
ENST00000497080	ENSG00000115839	RAB3GAP1	-1.05453	-1.0335	1.05453	1.0335	1.99473		ENST00000474335	ENSG00000150867	PIP4K2A	-1.08036	-1.04524	1.08036	1.04524	3.25137
ENST00000275036	ENSG00000118418	HMGN3	-1.23251	-1.20792	1.23251	1.20792	1.99491		ENST00000550106	ENSG00000028203	VEZT	-1.06018	-1.09582	1.06018	1.09582	3.25241
ENST00000356080	ENSG00000148700	ADD3	-1.0622	-1.041	1.0622	1.041	1.99601		ENST00000605750	ENSG00000188321	ZNF559	-1.1233	-1.08677	1.1233	1.08677	3.25274
ENST00000440577	ENSG00000055917	PUM2	-1.03593	-1.05705	1.03593	1.05705	1.99799		ENST00000646025	ENSG00000057663	ATG5	-1.12732	-1.09065	1.12732	1.09065	3.25284
ENST00000433461	ENSG00000118600	RXYLT1	-1.06773	-1.08951	1.06773	1.08951	1.99923		ENST00000502187	ENSG00000246223	LINC01550	-1.14424	-1.10701	1.14424	1.10701	3.25376
ENST00000470914	ENSG00000134330	IAH1	-1.04902	-1.07044	1.04902	1.07044	2.00069		ENST00000478547	ENSG00000100353	EIF3D	-1.08284	-1.04759	1.08284	1.04759	3.25514
ENST00000456913	ENSG00000119185	ITGB1BP1	-1.05477	-1.0763	1.05477	1.0763	2.00085		ENST00000483894	ENSG00000162613	FUBP1	-1.04901	-1.08433	1.04901	1.08433	3.25742
ENST00000372890	ENSG00000167112	TRUB2	-1.05287	-1.03178	1.05287	1.03178	2.00296		ENST00000302401	ENSG00000080503	SMARCA2	-1.0782	-1.04307	1.0782	1.04307	3.25848
ENST00000693239	ENSG00000103363	ELOB	-1.09882	-1.07681	1.09882	1.07681	2.00341		ENST00000612809	ENSG00000176731	RBIS	-1.12321	-1.0866	1.12321	1.0866	3.25922
ENST00000561798	ENSG00000140740	UQCRC2	-1.08946	-1.06763	1.08946	1.06763	2.0039		ENST00000598681	ENSG00000105373	NOP53	-1.04206	-1.07719	1.04206	1.07719	3.26112
ENST00000498756	ENSG00000160818	GPATCH4	-1.17786	-1.15425	1.17786	1.15425	2.00424		ENST00000265881	ENSG00000076043	REXO2	-1.11968	-1.08311	1.11968	1.08311	3.26579
ENST00000287038	ENSG00000156482	RPL30	-1.15144	-1.17499	1.15144	1.17499	2.00459		ENST00000221804	ENSG00000105205	CLC	-1.1669	-1.20633	1.1669	1.20633	3.26933
ENST00000472383	ENSG00000168827	GFM1	-1.0787	-1.05707	1.0787	1.05707	2.00501		ENST00000421999	ENSG00000184220	CMSS1	-1.08084	-1.04547	1.08084	1.04547	3.27198
ENST00000354619	ENSG00000086619	ERO1B	-1.05316	-1.07473	1.05316	1.07473	2.00701		ENST00000587328	ENSG00000078142	PIK3C3	-1.05382	-1.08948	1.05382	1.08948	3.27252
ENST00000523547	ENSG00000164754	RAD21	-1.0771	-1.05548	1.0771	1.05548	2.00708		ENST00000465907	ENSG00000152601	MBNL1	-1.12055	-1.15849	1.12055	1.15849	3.27496
ENST00000506783	ENSG00000118482	PHF3	-1.06973	-1.04825	1.06973	1.04825	2.00752		ENST00000410075	ENSG00000075292	ZNF638	-1.09256	-1.05676	1.09256	1.05676	3.27649
ENST00000407816	ENSG00000163001	CFAP36	-1.13443	-1.11165	1.13443	1.11165	2.00815		ENST00000695852	ENSG00000171316	CHD7	-1.08317	-1.04763	1.08317	1.04763	3.2818
ENST00000278100	ENSG00000107949	BCCIP	-1.1793	-1.15561	1.1793	1.15561	2.0084		ENST00000511168	ENSG00000114686	MRPL3	-1.12071	-1.15873	1.12071	1.15873	3.28189
ENST00000349264	ENSG00000166710	B2M	-1.03406	-1.05526	1.03406	1.05526	2.00913		ENST00000392750	ENSG00000114209	PDCD10	-1.11937	-1.15744	1.11937	1.15744	3.28894
ENST00000451164	ENSG00000118260	CREB1	-1.06951	-1.04799	1.06951	1.04799	2.01168		ENST00000366927	ENSG00000143353	LYPLAL1	-1.05696	-1.09292	1.05696	1.09292	3.29022
ENST00000567500	ENSG00000141076	UTP4	-1.06184	-1.04047	1.06184	1.04047	2.01278		ENST00000339437	ENSG00000072756	TRNT1	-1.03987	-1.07525	1.03987	1.07525	3.29061
ENST00000488683	ENSG00000169504	CLIC4	-1.03516	-1.05643	1.03516	1.05643	2.01296		ENST00000476648	ENSG00000089006	SNX5	-1.08923	-1.12631	1.08923	1.12631	3.29202
ENST00000582961	ENSG00000108666	C17orf75	-1.12685	-1.15003	1.12685	1.15003	2.01509		ENST00000009180	ENSG00000010278	CD9	-1.08928	-1.05342	1.08928	1.05342	3.29262
ENST00000264993	ENSG00000091527	CDV3	-1.08744	-1.06552	1.08744	1.06552	2.01544		ENST00000542921	ENSG00000171988	JMJD1C	-1.0486	-1.08431	1.0486	1.08431	3.29326
ENST00000679324	ENSG00000138398	PPIG	-1.22693	-1.25216	1.22693	1.25216	2.01546		ENST00000282003	ENSG00000152193	OBI1	-1.08667	-1.05087	1.08667	1.05087	3.29445
ENST00000351223	ENSG00000132780	NASP	-1.10947	-1.13229	1.10947	1.13229	2.01556		ENST00000308478	ENSG00000173114	LRRN3	-1.1759	-1.13715	1.1759	1.13715	3.29503
ENST00000473385	ENSG00000082512	TRAF5	-1.14127	-1.11822	1.14127	1.11822	2.02022		ENST00000485409	ENSG00000075711	DLG1	-1.04387	-1.07951	1.04387	1.07951	3.30199
ENST00000347067	ENSG00000184990	SIVA1	-1.04282	-1.06435	1.04282	1.06435	2.02271		ENST00000265758	ENSG00000071462	BUD23	-1.07664	-1.04108	1.07664	1.04108	3.30344
ENST00000357628	ENSG00000128513	POT1	-1.08131	-1.05943	1.08131	1.05943	2.02395		ENST00000268379	ENSG00000140740	UQCRC2	-1.04591	-1.08164	1.04591	1.08164	3.3035
ENST00000556895	ENSG00000272888	CHASERR	-1.0747	-1.05295	1.0747	1.05295	2.02405		ENST00000371317	ENSG00000232119	MCTS1	-1.12037	-1.08333	1.12037	1.08333	3.30628
ENST00000393766	ENSG00000052802	MSMO1	-1.0552	-1.03382	1.0552	1.03382	2.02684		ENST00000675027	ENSG00000133422	MORC2	-1.09018	-1.05413	1.09018	1.05413	3.3066
ENST00000357146	ENSG00000197170	PSMD12	-1.05194	-1.07371	1.05194	1.07371	2.02689		ENST00000487588	ENSG00000158411	MITD1	-1.12607	-1.16459	1.12607	1.16459	3.30784
ENST00000680474	ENSG00000158290	CUL4B	-1.03773	-1.05921	1.03773	1.05921	2.0281		ENST00000564647	ENSG00000174444	RPL4	-1.1185	-1.08148	1.1185	1.08148	3.3101
ENST00000235382	ENSG00000116741	RGS2	-1.03423	-1.05564	1.03423	1.05564	2.02824		ENST00000481564	ENSG00000156928	MALSU1	-1.09726	-1.06091	1.09726	1.06091	3.31288
ENST00000399523	ENSG00000070010	UFD1	-1.0664	-1.08848	1.0664	1.08848	2.02864		ENST00000456367	ENSG00000184226	PCDH9	-1.17026	-1.21041	1.17026	1.21041	3.31699
ENST00000341039	ENSG00000167272	POP5	-1.06372	-1.08575	1.06372	1.08575	2.02903		ENST00000484464	ENSG00000143727	ACP1	-1.06205	-1.0985	1.06205	1.0985	3.31761
ENST00000598261	ENSG00000105372	RPS19	-1.1106	-1.08806	1.1106	1.08806	2.02922		ENST00000656610	ENSG00000287778	ENSG00000287778	-1.12979	-1.0923	1.12979	1.0923	3.31852
ENST00000370282	ENSG00000117500	TMED5	-1.03465	-1.05608	1.03465	1.05608	2.02973		ENST00000521514	ENSG00000155097	ATP6V1C1	-1.08066	-1.11777	1.08066	1.11777	3.3199
ENST00000674118	ENSG00000033170	FUT8	-1.04497	-1.06664	1.04497	1.06664	2.03129		ENST00000681698	ENSG00000166598	HSP90B1	-1.05134	-1.08748	1.05134	1.08748	3.32257
ENST00000266557	ENSG00000139193	CD27	-1.07367	-1.09594	1.07367	1.09594	2.03237		ENST00000409837	ENSG00000138382	METTL5	-1.21196	-1.17169	1.21196	1.17169	3.32318
ENST00000396418	ENSG00000171033	PKIA	-1.07341	-1.09569	1.07341	1.09569	2.0333		ENST00000572174	ENSG00000129197	RPAIN	-1.13055	-1.09298	1.13055	1.09298	3.3232
ENST00000499023	ENSG00000171566	PLRG1	-1.11661	-1.0939	1.11661	1.0939	2.03352		ENST00000221114	ENSG00000104671	DCTN6	-1.15849	-1.11998	1.15849	1.11998	3.32418
ENST00000382533	ENSG00000150459	SAP18	-1.09203	-1.06982	1.09203	1.06982	2.03359		ENST00000313433	ENSG00000117748	RPA2	-1.07796	-1.04212	1.07796	1.04212	3.32483
ENST00000598285	ENSG00000105373	NOP53	-1.06553	-1.04385	1.06553	1.04385	2.0345		ENST00000254644	ENSG00000132313	MRPL35	-1.06489	-1.10154	1.06489	1.10154	3.32674
ENST00000374343	ENSG00000204178	MACO1	-1.07518	-1.05329	1.07518	1.05329	2.03596		ENST00000373236	ENSG00000079332	SAR1A	-1.08609	-1.12347	1.08609	1.12347	3.32693
ENST00000488176	ENSG00000117543	DPH5	-1.06148	-1.08355	1.06148	1.08355	2.03659		ENST00000542939	ENSG00000089220	PEBP1	-1.10567	-1.06888	1.10567	1.06888	3.32714
ENST00000567201	ENSG00000103365	GGA2	-1.07112	-1.04929	1.07112	1.04929	2.03766		ENST00000265838	ENSG00000075239	ACAT1	-1.1324	-1.09466	1.1324	1.09466	3.33204
ENST00000355848	ENSG00000197223	C1D	-1.05465	-1.07659	1.05465	1.07659	2.03786		ENST00000508447	ENSG00000058729	RIOK2	-1.21275	-1.1723	1.21275	1.1723	3.33546
ENST00000302422	ENSG00000205544	TMEM256	-1.04044	-1.06211	1.04044	1.06211	2.03963		ENST00000630255	ENSG00000215301	DDX3X	-1.04254	-1.07856	1.04254	1.07856	3.34003
ENST00000505328	ENSG00000138795	LEF1	-1.12111	-1.09822	1.12111	1.09822	2.04228		ENST00000473910	ENSG00000160818	GPATCH4	-1.1511	-1.11265	1.1511	1.11265	3.34027
ENST00000569997	ENSG00000131143	COX4I1	-1.03783	-1.05948	1.03783	1.05948	2.04297		ENST00000468867	ENSG00000116580	GON4L	-1.10792	-1.07091	1.10792	1.07091	3.34044
ENST00000504734	ENSG00000127022	CANX	-1.05444	-1.03289	1.05444	1.03289	2.04401		ENST00000370321	ENSG00000122406	RPL5	-1.13502	-1.17425	1.13502	1.17425	3.3405
ENST00000317897	ENSG00000177383	MAGEF1	-1.04493	-1.06674	1.04493	1.06674	2.04427		ENST00000687823	ENSG00000108055	SMC3	-1.10477	-1.14296	1.10477	1.14296	3.34143
ENST00000677646	ENSG00000135316	SYNCRIP	-1.08162	-1.0595	1.08162	1.0595	2.04508		ENST00000325144	ENSG00000181472	ZBTB2	-1.09383	-1.05728	1.09383	1.05728	3.3417
ENST00000466967	ENSG00000215845	TSTD1	-1.06474	-1.08698	1.06474	1.08698	2.04536		ENST00000366555	ENSG00000117009	KMO	-1.07931	-1.04323	1.07931	1.04323	3.34325
ENST00000431446	ENSG00000147274	RBMX	-1.19356	-1.16914	1.19356	1.16914	2.04544		ENST00000369183	ENSG00000165669	FAM204A	-1.0583	-1.09491	1.0583	1.09491	3.34388
ENST00000565914	ENSG00000103121	CMC2	-1.20744	-1.18274	1.20744	1.18274	2.04547		ENST00000379359	ENSG00000102760	RGCC	-1.0769	-1.11419	1.0769	1.11419	3.34701
ENST00000445328	ENSG00000110871	COQ5	-1.0604	-1.08255	1.0604	1.08255	2.04555		ENST00000531274	ENSG00000171204	TMEM126B	-1.09228	-1.05571	1.09228	1.05571	3.34746
ENST00000517501	ENSG00000170584	NUDCD2	-1.10056	-1.07805	1.10056	1.07805	2.04564		ENST00000580248	ENSG00000143183	TMCO1	-1.07774	-1.11508	1.07774	1.11508	3.34838
ENST00000523948	ENSG00000137574	TGS1	-1.11113	-1.08839	1.11113	1.08839	2.04606		ENST00000454061	ENSG00000214413	BBIP1	-1.11566	-1.07823	1.11566	1.07823	3.35546
ENST00000395388	ENSG00000204287	HLA-DRA	-1.10764	-1.08497	1.10764	1.08497	2.04682		ENST00000511319	ENSG00000164032	H2AZ1	-1.11451	-1.0771	1.11451	1.0771	3.3567
ENST00000522761	ENSG00000145907	G3BP1	-1.03688	-1.05856	1.03688	1.05856	2.04748		ENST00000492245	ENSG00000150459	SAP18	-1.04193	-1.07813	1.04193	1.07813	3.35804
ENST00000480461	ENSG00000136527	TRA2B	-1.05473	-1.07678	1.05473	1.07678	2.04768		ENST00000351223	ENSG00000132780	NASP	-1.07764	-1.11511	1.07764	1.11511	3.36005
ENST00000476538	ENSG00000117362	APH1A	-1.03767	-1.05937	1.03767	1.05937	2.04795		ENST00000522817	ENSG00000253738	OTUD6B-AS1	-1.11081	-1.14944	1.11081	1.14944	3.36045
ENST00000698493	ENSG00000198677	SKIC3	-1.06693	-1.04508	1.06693	1.04508	2.04803		ENST00000682607	ENSG00000138095	LRPPRC	-1.09485	-1.05803	1.09485	1.05803	3.363
ENST00000549566	ENSG00000092841	MYL6	-1.16941	-1.19387	1.16941	1.19387	2.04928		ENST00000555219	ENSG00000092020	PPP2R3C	-1.11342	-1.07596	1.11342	1.07596	3.36368
ENST00000368644	ENSG00000108010	GLRX3	-1.06774	-1.04585	1.06774	1.04585	2.05034		ENST00000410049	ENSG00000135974	C2orf49	-1.08099	-1.11864	1.08099	1.11864	3.36648
ENST00000420282	ENSG00000213639	PPP1CB	-1.04269	-1.06453	1.04269	1.06453	2.05179		ENST00000405578	ENSG00000129197	RPAIN	-1.05179	-1.08845	1.05179	1.08845	3.36811
ENST00000518936	ENSG00000078674	PCM1	-1.04829	-1.07025	1.04829	1.07025	2.05243		ENST00000495698	ENSG00000183891	TTC32	-1.08072	-1.0443	1.08072	1.0443	3.36981
ENST00000426921	ENSG00000144224	UBXN4	-1.05385	-1.07593	1.05385	1.07593	2.05255		ENST00000520348	ENSG00000245910	SNHG6	-1.07119	-1.10855	1.07119	1.10855	3.37025
ENST00000296102	ENSG00000243147	MRPL33	-1.16898	-1.14497	1.16898	1.14497	2.05407		ENST00000412830	ENSG00000136045	PWP1	-1.1353	-1.09702	1.1353	1.09702	3.37234
ENST00000316084	ENSG00000198034	RPS4X	-1.13188	-1.10863	1.13188	1.10863	2.05437		ENST00000682546	ENSG00000138095	LRPPRC	-1.09304	-1.05615	1.09304	1.05615	3.37519
ENST00000380516	ENSG00000137776	SLTM	-1.09411	-1.11708	1.09411	1.11708	2.05559		ENST00000518579	ENSG00000070501	POLB	-1.0516	-1.08836	1.0516	1.08836	3.37716
ENST00000498485	ENSG00000136930	PSMB7	-1.09838	-1.12143	1.09838	1.12143	2.05586		ENST00000674355	ENSG00000168259	DNAJC7	-1.07969	-1.04323	1.07969	1.04323	3.37729
ENST00000238618	ENSG00000119640	ACYP1	-1.12766	-1.10447	1.12766	1.10447	2.0561		ENST00000705486	ENSG00000122545	SEPTIN7	-1.09687	-1.05982	1.09687	1.05982	3.37789
ENST00000252979	ENSG00000130684	ZNF337	-1.03658	-1.05834	1.03658	1.05834	2.05624		ENST00000320963	ENSG00000117906	RCN2	-1.08328	-1.12118	1.08328	1.12118	3.38042
ENST00000372695	ENSG00000102409	BEX4	-1.10342	-1.0807	1.10342	1.0807	2.05949		ENST00000466479	ENSG00000146731	CCT6A	-1.09872	-1.13719	1.09872	1.13719	3.38299
ENST00000700000	ENSG00000116062	MSH6	-1.06975	-1.04771	1.06975	1.04771	2.06005		ENST00000290354	ENSG00000159231	CBR3	-1.04767	-1.08437	1.04767	1.08437	3.38393
ENST00000655881	ENSG00000203875	SNHG5	-1.05358	-1.07574	1.05358	1.07574	2.06025		ENST00000466499	ENSG00000134001	EIF2S1	-1.10557	-1.06814	1.10557	1.06814	3.38537
ENST00000492655	ENSG00000142856	ITGB3BP	-1.06634	-1.08878	1.06634	1.08878	2.06064		ENST00000518554	ENSG00000164934	DCAF13	-1.08602	-1.04923	1.08602	1.04923	3.38758
ENST00000572179	ENSG00000083457	ITGAE	-1.06757	-1.04557	1.06757	1.04557	2.06114		ENST00000489648	ENSG00000148840	PPRC1	-1.04029	-1.07678	1.04029	1.07678	3.38926
ENST00000295890	ENSG00000163626	COX18	-1.03316	-1.0549	1.03316	1.0549	2.06134		ENST00000557534	ENSG00000078304	PPP2R5C	-1.11299	-1.07526	1.11299	1.07526	3.39048
ENST00000217652	ENSG00000101608	MYL12A	-1.07304	-1.09564	1.07304	1.09564	2.06227		ENST00000278174	ENSG00000148925	BTBD10	-1.08413	-1.12223	1.08413	1.12223	3.39464
ENST00000409112	ENSG00000067066	SP100	-1.03419	-1.05598	1.03419	1.05598	2.06269		ENST00000582475	ENSG00000167088	SNRPD1	-1.31498	-1.27024	1.31498	1.27024	3.40182
ENST00000433016	ENSG00000001631	KRIT1	-1.09066	-1.06816	1.09066	1.06816	2.06312		ENST00000444129	ENSG00000004700	RECQL	-1.09474	-1.1333	1.09474	1.1333	3.40288
ENST00000514908	ENSG00000159685	CHCHD6	-1.0847	-1.06231	1.0847	1.06231	2.06347		ENST00000261531	ENSG00000100603	SNW1	-1.09798	-1.13667	1.09798	1.13667	3.4041
ENST00000325881	ENSG00000157734	SNX22	-1.0636	-1.04165	1.0636	1.04165	2.06372		ENST00000680381	ENSG00000119922	IFIT2	-1.04284	-1.07964	1.04284	1.07964	3.40787
ENST00000559729	ENSG00000140612	SEC11A	-1.10068	-1.1239	1.10068	1.1239	2.06668		ENST00000283290	ENSG00000144848	ATG3	-1.05613	-1.09343	1.05613	1.09343	3.41055
ENST00000649711	ENSG00000145050	MANF	-1.08588	-1.06344	1.08588	1.06344	2.06671		ENST00000480372	ENSG00000164405	UQCRQ	-1.14498	-1.10591	1.14498	1.10591	3.41215
ENST00000466846	ENSG00000159086	PAXBP1	-1.0356	-1.05746	1.0356	1.05746	2.06723		ENST00000434466	ENSG00000006451	RALA	-1.10232	-1.06469	1.10232	1.06469	3.41357
ENST00000548750	ENSG00000087470	DNM1L	-1.11857	-1.09545	1.11857	1.09545	2.0675		ENST00000608295	ENSG00000111906	HDDC2	-1.17172	-1.13171	1.17172	1.13171	3.41462
ENST00000344722	ENSG00000113810	SMC4	-1.09565	-1.11878	1.09565	1.11878	2.06801		ENST00000556375	ENSG00000119705	SLIRP	-1.15876	-1.19973	1.15876	1.19973	3.41513
ENST00000331821	ENSG00000099901	RANBP1	-1.07393	-1.05172	1.07393	1.05172	2.06815		ENST00000409806	ENSG00000178199	ZC3H12D	-1.09175	-1.13037	1.09175	1.13037	3.41595
ENST00000602414	ENSG00000269893	SNHG8	-1.29176	-1.26504	1.29176	1.26504	2.06843		ENST00000549566	ENSG00000092841	MYL6	-1.12695	-1.16681	1.12695	1.16681	3.41631
ENST00000394689	ENSG00000166164	BRD7	-1.07381	-1.05159	1.07381	1.05159	2.06879		ENST00000371627	ENSG00000107854	TNKS2	-1.04385	-1.08079	1.04385	1.08079	3.41796
ENST00000410036	ENSG00000173272	MZT2A	-1.09195	-1.06935	1.09195	1.06935	2.07015		ENST00000680949	ENSG00000120697	ALG5	-1.08912	-1.05187	1.08912	1.05187	3.41974
ENST00000539856	ENSG00000150316	CWC15	-1.24299	-1.21725	1.24299	1.21725	2.07019		ENST00000323666	ENSG00000111142	METAP2	-1.09791	-1.1368	1.09791	1.1368	3.42109
ENST00000393486	ENSG00000135272	MDFIC	-1.12871	-1.10534	1.12871	1.10534	2.07071		ENST00000292314	ENSG00000160799	CCDC12	-1.05594	-1.09339	1.05594	1.09339	3.42486
ENST00000294724	ENSG00000162688	AGL	-1.11372	-1.09064	1.11372	1.09064	2.07176		ENST00000497345	ENSG00000184220	CMSS1	-1.09586	-1.05832	1.09586	1.05832	3.42573
ENST00000438055	ENSG00000182670	TTC3	-1.10263	-1.07978	1.10263	1.07978	2.0723		ENST00000551688	ENSG00000120805	ARL1	-1.13545	-1.09653	1.13545	1.09653	3.42809
ENST00000360689	ENSG00000033170	FUT8	-1.03515	-1.05706	1.03515	1.05706	2.07283		ENST00000531677	ENSG00000147654	EBAG9	-1.20839	-1.16684	1.20839	1.16684	3.43844
ENST00000467080	ENSG00000134453	RBM17	-1.06378	-1.04173	1.06378	1.04173	2.07305		ENST00000504636	ENSG00000247828	TMEM161B-DT	-1.13689	-1.09778	1.13689	1.09778	3.44008
ENST00000473076	ENSG00000135829	DHX9	-1.07005	-1.04787	1.07005	1.04787	2.07309		ENST00000296417	ENSG00000164032	H2AZ1	-1.11488	-1.07652	1.11488	1.07652	3.44031
ENST00000393674	ENSG00000164117	FBXO8	-1.06133	-1.0838	1.06133	1.0838	2.07323		ENST00000575242	ENSG00000105176	URI1	-1.05388	-1.09144	1.05388	1.09144	3.44129
ENST00000464270	ENSG00000117543	DPH5	-1.07681	-1.09963	1.07681	1.09963	2.07508		ENST00000575784	ENSG00000091640	SPAG7	-1.1131	-1.07476	1.1131	1.07476	3.44362
ENST00000554882	ENSG00000092148	HECTD1	-1.057	-1.03505	1.057	1.03505	2.07672		ENST00000368733	ENSG00000143546	S100A8	-1.04896	-1.08642	1.04896	1.08642	3.44769
ENST00000452581	ENSG00000154814	OXNAD1	-1.06456	-1.08714	1.06456	1.08714	2.07682		ENST00000611618	ENSG00000183718	TRIM52	-1.04354	-1.08083	1.04354	1.08083	3.44979
ENST00000685938	ENSG00000154582	ELOC	-1.12469	-1.14857	1.12469	1.14857	2.07886		ENST00000673000	ENSG00000075239	ACAT1	-1.11808	-1.0795	1.11808	1.0795	3.45018
ENST00000394986	ENSG00000145335	SNCA	-1.1408	-1.11708	1.1408	1.11708	2.07947		ENST00000271373	ENSG00000143158	MPC2	-1.0802	-1.0429	1.0802	1.0429	3.45352
ENST00000455631	ENSG00000132670	PTPRA	-1.05924	-1.03719	1.05924	1.03719	2.08095		ENST00000539906	ENSG00000111581	NUP107	-1.14689	-1.10728	1.14689	1.10728	3.45432
ENST00000259989	ENSG00000137441	FGFBP2	-1.07431	-1.05195	1.07431	1.05195	2.08114		ENST00000540746	ENSG00000257103	LSM14A	-1.08855	-1.1275	1.08855	1.1275	3.45448
ENST00000423713	ENSG00000115446	UNC50	-1.06109	-1.03901	1.06109	1.03901	2.08139		ENST00000409909	ENSG00000106355	LSM5	-1.09005	-1.05239	1.09005	1.05239	3.45461
ENST00000367034	ENSG00000112110	MRPL18	-1.12814	-1.15212	1.12814	1.15212	2.08173		ENST00000532203	ENSG00000158042	MRPL17	-1.07981	-1.04247	1.07981	1.04247	3.45782
ENST00000644471	ENSG00000125257	ABCC4	-1.08628	-1.06367	1.08628	1.06367	2.08223		ENST00000682308	ENSG00000138095	LRPPRC	-1.08366	-1.04618	1.08366	1.04618	3.4587
ENST00000433483	ENSG00000119487	MAPKAP1	-1.09449	-1.11779	1.09449	1.11779	2.08404		ENST00000413919	ENSG00000136243	NUP42	-1.07985	-1.0425	1.07985	1.0425	3.45903
ENST00000481688	ENSG00000134330	IAH1	-1.09135	-1.0686	1.09135	1.0686	2.08443		ENST00000685424	ENSG00000174720	LARP7	-1.13238	-1.17297	1.13238	1.17297	3.46077
ENST00000353339	ENSG00000168958	MFF	-1.04862	-1.07095	1.04862	1.07095	2.0856		ENST00000700530	ENSG00000108559	NUP88	-1.1689	-1.12843	1.1689	1.12843	3.4615
ENST00000399332	ENSG00000092148	HECTD1	-1.05646	-1.03441	1.05646	1.03441	2.08663		ENST00000627772	ENSG00000174469	CNTNAP2	-1.08404	-1.04648	1.08404	1.04648	3.46431
ENST00000370110	ENSG00000107833	NPM3	-1.05732	-1.03525	1.05732	1.03525	2.08716		ENST00000361835	ENSG00000143297	FCRL5	-1.1185	-1.15864	1.1185	1.15864	3.46453
ENST00000344824	ENSG00000167460	TPM4	-1.03333	-1.05536	1.03333	1.05536	2.08717		ENST00000547914	ENSG00000196531	NACA	-1.1232	-1.08428	1.1232	1.08428	3.46471
ENST00000409806	ENSG00000178199	ZC3H12D	-1.13239	-1.15653	1.13239	1.15653	2.08747		ENST00000318190	ENSG00000144034	TPRKB	-1.12601	-1.087	1.12601	1.087	3.46523
ENST00000411529	ENSG00000170144	HNRNPA3	-1.071	-1.04863	1.071	1.04863	2.0883		ENST00000461675	ENSG00000102738	MRPS31	-1.12616	-1.08712	1.12616	1.08712	3.46607
ENST00000370798	ENSG00000036549	ZZZ3	-1.08426	-1.06158	1.08426	1.06158	2.09195		ENST00000677694	ENSG00000139168	ZCRB1	-1.19637	-1.15488	1.19637	1.15488	3.4681
ENST00000599366	ENSG00000104872	PIH1D1	-1.14426	-1.12031	1.14426	1.12031	2.09321		ENST00000555573	ENSG00000126777	KTN1	-1.178	-1.22036	1.178	1.22036	3.47085
ENST00000551404	ENSG00000089022	MAPKAPK5	-1.03851	-1.06072	1.03851	1.06072	2.09331		ENST00000367378	ENSG00000120265	PCMT1	-1.10151	-1.14113	1.10151	1.14113	3.47223
ENST00000470674	ENSG00000079785	DDX1	-1.1881	-1.16323	1.1881	1.16323	2.09341		ENST00000529434	ENSG00000166199	ALKBH3	-1.07909	-1.11792	1.07909	1.11792	3.47342
ENST00000575643	ENSG00000142507	PSMB6	-1.07237	-1.0953	1.07237	1.0953	2.09352		ENST00000572656	ENSG00000170043	TRAPPC1	-1.08866	-1.05084	1.08866	1.05084	3.47407
ENST00000372075	ENSG00000062650	WAPL	-1.09984	-1.0768	1.09984	1.0768	2.09466		ENST00000520007	ENSG00000105483	CARD8	-1.11532	-1.07657	1.11532	1.07657	3.47433
ENST00000547312	ENSG00000087470	DNM1L	-1.11022	-1.08697	1.11022	1.08697	2.09478		ENST00000681979	ENSG00000000419	DPM1	-1.20691	-1.16497	1.20691	1.16497	3.47481
ENST00000521746	ENSG00000169499	PLEKHA2	-1.07355	-1.05106	1.07355	1.05106	2.09546		ENST00000511381	ENSG00000120727	PAIP2	-1.09505	-1.05699	1.09505	1.05699	3.47618
ENST00000492038	ENSG00000101901	ALG13	-1.0936	-1.11702	1.0936	1.11702	2.09714		ENST00000637613	ENSG00000173575	CHD2	-1.1675	-1.12685	1.1675	1.12685	3.48159
ENST00000484070	ENSG00000062650	WAPL	-1.10032	-1.07724	1.10032	1.07724	2.09782		ENST00000007516	ENSG00000004779	NDUFAB1	-1.05935	-1.09756	1.05935	1.09756	3.48165
ENST00000451320	ENSG00000164144	ARFIP1	-1.0581	-1.03591	1.0581	1.03591	2.0979		ENST00000311381	ENSG00000130349	MTRES1	-1.09102	-1.13038	1.09102	1.13038	3.48222
ENST00000342854	ENSG00000081059	TCF7	-1.0926	-1.06966	1.0926	1.06966	2.09945		ENST00000196169	ENSG00000083544	TDRD3	-1.0917	-1.05368	1.0917	1.05368	3.48225
ENST00000505812	ENSG00000171604	CXXC5	-1.06918	-1.04673	1.06918	1.04673	2.0995		ENST00000582961	ENSG00000108666	C17orf75	-1.08977	-1.1291	1.08977	1.1291	3.48349
ENST00000398339	ENSG00000196628	TCF4	-1.09589	-1.07287	1.09589	1.07287	2.10015		ENST00000519862	ENSG00000104689	TNFRSF10A	-1.09067	-1.05265	1.09067	1.05265	3.48526
ENST00000487588	ENSG00000158411	MITD1	-1.15791	-1.18275	1.15791	1.18275	2.10018		ENST00000357666	ENSG00000180257	ZNF816	-1.10082	-1.06244	1.10082	1.06244	3.48563
ENST00000549561	ENSG00000198015	MRPL42	-1.17164	-1.14703	1.17164	1.14703	2.10051		ENST00000528313	ENSG00000156738	MS4A1	-1.24018	-1.19695	1.24018	1.19695	3.48591
ENST00000379834	ENSG00000124784	RIOK1	-1.08641	-1.06355	1.08641	1.06355	2.10411		ENST00000642285	ENSG00000168724	DNAJC21	-1.09754	-1.13719	1.09754	1.13719	3.48647
ENST00000469303	ENSG00000188529	SRSF10	-1.03339	-1.05562	1.03339	1.05562	2.10529		ENST00000571025	ENSG00000103351	CLUAP1	-1.08039	-1.04272	1.08039	1.04272	3.48669
ENST00000400959	ENSG00000009790	TRAF3IP3	-1.04603	-1.06853	1.04603	1.06853	2.10648		ENST00000261340	ENSG00000069493	CLEC2D	-1.08421	-1.04641	1.08421	1.04641	3.48672
ENST00000252934	ENSG00000130638	ATXN10	-1.08169	-1.05889	1.08169	1.05889	2.10772		ENST00000011473	ENSG00000008282	SYPL1	-1.05304	-1.09118	1.05304	1.09118	3.49533
ENST00000640657	ENSG00000153187	HNRNPU	-1.0769	-1.10009	1.0769	1.10009	2.10777		ENST00000682696	ENSG00000138095	LRPPRC	-1.08316	-1.0453	1.08316	1.0453	3.49615
ENST00000521399	ENSG00000245910	SNHG6	-1.1183	-1.14238	1.1183	1.14238	2.1086		ENST00000504520	ENSG00000251022	THAP9-AS1	-1.08124	-1.12043	1.08124	1.12043	3.49811
ENST00000440906	ENSG00000127311	HELB	-1.04258	-1.06505	1.04258	1.06505	2.1093		ENST00000682082	ENSG00000099246	RAB18	-1.18385	-1.14239	1.18385	1.14239	3.50259
ENST00000370949	ENSG00000116754	SRSF11	-1.11578	-1.13983	1.11578	1.13983	2.10937		ENST00000541834	ENSG00000167272	POP5	-1.10237	-1.06375	1.10237	1.06375	3.5033
ENST00000528654	ENSG00000162894	FCMR	-1.11224	-1.08877	1.11224	1.08877	2.11024		ENST00000319715	ENSG00000122257	RBBP6	-1.11102	-1.07208	1.11102	1.07208	3.50472
ENST00000528126	ENSG00000126457	PRMT1	-1.08376	-1.06088	1.08376	1.06088	2.1104		ENST00000508116	ENSG00000109452	INPP4B	-1.13888	-1.09893	1.13888	1.09893	3.50781
ENST00000462630	ENSG00000101361	NOP56	-1.06544	-1.04295	1.06544	1.04295	2.11051		ENST00000630016	ENSG00000173575	CHD2	-1.14665	-1.1064	1.14665	1.1064	3.50988
ENST00000446658	ENSG00000184792	OSBP2	-1.05869	-1.03632	1.05869	1.03632	2.11303		ENST00000216442	ENSG00000100554	ATP6V1D	-1.17674	-1.13543	1.17674	1.13543	3.51047
ENST00000314636	ENSG00000178700	DHFR2	-1.06014	-1.08303	1.06014	1.08303	2.11311		ENST00000521127	ENSG00000245910	SNHG6	-1.07262	-1.11167	1.07262	1.11167	3.51205
ENST00000295488	ENSG00000163312	HELQ	-1.04187	-1.06437	1.04187	1.06437	2.11384		ENST00000504696	ENSG00000153037	SRP19	-1.14224	-1.18385	1.14224	1.18385	3.51478
ENST00000315367	ENSG00000175895	PLEKHF2	-1.16179	-1.13721	1.16179	1.13721	2.11596		ENST00000427306	ENSG00000224032	EPB41L4A-AS1	-1.09384	-1.0554	1.09384	1.0554	3.51483
ENST00000403627	ENSG00000133193	FAM104A	-1.07448	-1.05175	1.07448	1.05175	2.116		ENST00000498098	ENSG00000151657	KIN	-1.11103	-1.15151	1.11103	1.15151	3.51596
ENST00000470481	ENSG00000166295	ANAPC16	-1.12261	-1.09884	1.12261	1.09884	2.11716		ENST00000471793	ENSG00000185811	IKZF1	-1.08668	-1.04844	1.08668	1.04844	3.51879
ENST00000374383	ENSG00000136813	ECPAS	-1.05926	-1.08218	1.05926	1.08218	2.11845		ENST00000679760	ENSG00000120697	ALG5	-1.09198	-1.05355	1.09198	1.05355	3.51884
ENST00000396060	ENSG00000140307	GTF2A2	-1.05368	-1.07649	1.05368	1.07649	2.1191		ENST00000372079	ENSG00000117450	PRDX1	-1.05749	-1.09609	1.05749	1.09609	3.5223
ENST00000567368	ENSG00000177455	CD19	-1.15826	-1.13372	1.15826	1.13372	2.11919		ENST00000519303	ENSG00000076554	TPD52	-1.09356	-1.05504	1.09356	1.05504	3.52272
ENST00000392456	ENSG00000152492	CCDC50	-1.11388	-1.138	1.11388	1.138	2.11976		ENST00000452368	ENSG00000167526	RPL13	-1.08977	-1.05137	1.08977	1.05137	3.52378
ENST00000554697	ENSG00000119684	MLH3	-1.04891	-1.07163	1.04891	1.07163	2.11981		ENST00000624161	ENSG00000101901	ALG13	-1.10129	-1.06248	1.10129	1.06248	3.5241
ENST00000592325	ENSG00000166750	SLFN5	-1.10714	-1.13113	1.10714	1.13113	2.12082		ENST00000508653	ENSG00000153064	BANK1	-1.33843	-1.29125	1.33843	1.29125	3.52574
ENST00000393128	ENSG00000198015	MRPL42	-1.10951	-1.13359	1.10951	1.13359	2.12411		ENST00000356309	ENSG00000146918	NCAPG2	-1.04445	-1.08263	1.04445	1.08263	3.52639
ENST00000274242	ENSG00000145592	RPL37	-1.03819	-1.06074	1.03819	1.06074	2.12593		ENST00000312521	ENSG00000174738	NR1D2	-1.06078	-1.09958	1.06078	1.09958	3.52865
ENST00000411938	ENSG00000128534	LSM8	-1.17722	-1.15219	1.17722	1.15219	2.12647		ENST00000530214	ENSG00000137720	CFAP68	-1.09529	-1.05663	1.09529	1.05663	3.52991
ENST00000424492	ENSG00000104131	EIF3J	-1.17187	-1.14695	1.17187	1.14695	2.12652		ENST00000644642	ENSG00000147224	PRPS1	-1.1789	-1.13728	1.1789	1.13728	3.53038
ENST00000496662	ENSG00000135778	NTPCR	-1.05556	-1.03311	1.05556	1.03311	2.1268		ENST00000227474	ENSG00000110060	PUS3	-1.04709	-1.08542	1.04709	1.08542	3.53136
ENST00000372771	ENSG00000117000	RLF	-1.05635	-1.07933	1.05635	1.07933	2.12937		ENST00000487133	ENSG00000232119	MCTS1	-1.19937	-1.15697	1.19937	1.15697	3.53501
ENST00000357559	ENSG00000114416	FXR1	-1.11016	-1.08651	1.11016	1.08651	2.12957		ENST00000671960	ENSG00000164022	AIMP1	-1.06532	-1.10439	1.06532	1.10439	3.53784
ENST00000472495	ENSG00000214941	ZSWIM7	-1.06693	-1.04421	1.06693	1.04421	2.1296		ENST00000457075	ENSG00000238142	ENSG00000238142	-1.12113	-1.08143	1.12113	1.08143	3.54086
ENST00000377625	ENSG00000136111	TBC1D4	-1.13965	-1.11537	1.13965	1.11537	2.13116		ENST00000546859	ENSG00000166226	CCT2	-1.13308	-1.17469	1.13308	1.17469	3.54168
ENST00000564558	ENSG00000184939	ZFP90	-1.05095	-1.07384	1.05095	1.07384	2.13182		ENST00000683991	ENSG00000182150	ERCC6L2	-1.07893	-1.0407	1.07893	1.0407	3.54345
ENST00000234038	ENSG00000115685	PPP1R7	-1.05536	-1.03285	1.05536	1.03285	2.13253		ENST00000405362	ENSG00000116161	CACYBP	-1.14903	-1.10822	1.14903	1.10822	3.55176
ENST00000401827	ENSG00000205268	PDE7A	-1.12146	-1.09753	1.12146	1.09753	2.13333		ENST00000547640	ENSG00000087470	DNM1L	-1.06269	-1.10185	1.06269	1.10185	3.55376
ENST00000652116	ENSG00000067955	CBFB	-1.05685	-1.0343	1.05685	1.0343	2.134		ENST00000636870	ENSG00000174469	CNTNAP2	-1.08495	-1.04638	1.08495	1.04638	3.55421
ENST00000683822	ENSG00000163946	TASOR	-1.07067	-1.09401	1.07067	1.09401	2.13415		ENST00000307961	ENSG00000174444	RPL4	-1.11315	-1.07353	1.11315	1.07353	3.55936
ENST00000218758	ENSG00000102575	ACP5	-1.06379	-1.08699	1.06379	1.08699	2.13449		ENST00000399973	ENSG00000156256	USP16	-1.16752	-1.12596	1.16752	1.12596	3.5597
ENST00000682389	ENSG00000099246	RAB18	-1.17065	-1.19621	1.17065	1.19621	2.13603		ENST00000623622	ENSG00000101901	ALG13	-1.05285	-1.09172	1.05285	1.09172	3.56037
ENST00000282412	ENSG00000138032	PPM1B	-1.04895	-1.07186	1.04895	1.07186	2.13712		ENST00000321169	ENSG00000131373	HACL1	-1.07943	-1.04096	1.07943	1.04096	3.5632
ENST00000593427	ENSG00000268205	ENSG00000268205	-1.07719	-1.05416	1.07719	1.05416	2.1382		ENST00000642384	ENSG00000119866	BCL11A	-1.16615	-1.12454	1.16615	1.12454	3.56809
ENST00000475851	ENSG00000011523	CEP68	-1.06877	-1.04591	1.06877	1.04591	2.13824		ENST00000474499	ENSG00000089682	RBM41	-1.12836	-1.0881	1.12836	1.0881	3.56811
ENST00000510628	ENSG00000163683	SMIM14	-1.03502	-1.05764	1.03502	1.05764	2.13868		ENST00000521158	ENSG00000078668	VDAC3	-1.12041	-1.08041	1.12041	1.08041	3.56969
ENST00000256854	ENSG00000134440	NARS1	-1.0553	-1.03273	1.0553	1.03273	2.13871		ENST00000699935	ENSG00000182117	NOP10	-1.11198	-1.07227	1.11198	1.07227	3.57188
ENST00000555557	ENSG00000100883	SRP54	-1.08454	-1.06133	1.08454	1.06133	2.14048		ENST00000673097	ENSG00000204397	CARD16	-1.27783	-1.23218	1.27783	1.23218	3.57267
ENST00000379958	ENSG00000205413	SAMD9	-1.06654	-1.04371	1.06654	1.04371	2.14087		ENST00000253413	ENSG00000131100	ATP6V1E1	-1.11556	-1.07569	1.11556	1.07569	3.57414
ENST00000589046	ENSG00000251247	ZNF345	-1.04024	-1.06302	1.04024	1.06302	2.14334		ENST00000373358	ENSG00000102390	PBDC1	-1.18586	-1.14347	1.18586	1.14347	3.57525
ENST00000296564	ENSG00000164151	ICE1	-1.07691	-1.05382	1.07691	1.05382	2.14415		ENST00000259467	ENSG00000136940	PDCL	-1.0444	-1.08314	1.0444	1.08314	3.57698
ENST00000234875	ENSG00000116251	RPL22	-1.242	-1.21537	1.242	1.21537	2.14449		ENST00000541166	ENSG00000136045	PWP1	-1.13444	-1.09386	1.13444	1.09386	3.57731
ENST00000630951	ENSG00000157869	RAB28	-1.04609	-1.06902	1.04609	1.06902	2.14488		ENST00000373669	ENSG00000102309	PIN4	-1.12473	-1.08449	1.12473	1.08449	3.57806
ENST00000483485	ENSG00000089006	SNX5	-1.06455	-1.08792	1.06455	1.08792	2.1476		ENST00000261313	ENSG00000089220	PEBP1	-1.12022	-1.08012	1.12022	1.08012	3.58018
ENST00000330852	ENSG00000157869	RAB28	-1.04257	-1.06548	1.04257	1.06548	2.15002		ENST00000472644	ENSG00000170017	ALCAM	-1.10974	-1.06998	1.10974	1.06998	3.5822
ENST00000431879	ENSG00000187109	NAP1L1	-1.15703	-1.13215	1.15703	1.13215	2.15054		ENST00000339950	ENSG00000162607	USP1	-1.08624	-1.12662	1.08624	1.12662	3.58392
ENST00000242059	ENSG00000136193	SCRN1	-1.12697	-1.10273	1.12697	1.10273	2.15098		ENST00000521399	ENSG00000245910	SNHG6	-1.06945	-1.10921	1.06945	1.10921	3.58501
ENST00000393627	ENSG00000114013	CD86	-1.05484	-1.07803	1.05484	1.07803	2.15129		ENST00000478212	ENSG00000115866	DARS1	-1.10703	-1.14819	1.10703	1.14819	3.58533
ENST00000360110	ENSG00000072274	TFRC	-1.05456	-1.03187	1.05456	1.03187	2.15135		ENST00000265421	ENSG00000070501	POLB	-1.04572	-1.08465	1.04572	1.08465	3.5887
ENST00000321301	ENSG00000175768	TOMM5	-1.26827	-1.24098	1.26827	1.24098	2.15167		ENST00000598836	ENSG00000104783	KCNN4	-1.04029	-1.07903	1.04029	1.07903	3.59024
ENST00000407246	ENSG00000116171	SCP2	-1.15161	-1.12684	1.15161	1.12684	2.15169		ENST00000239878	ENSG00000120686	UFM1	-1.06417	-1.10381	1.06417	1.10381	3.59182
ENST00000563922	ENSG00000259862	ENSG00000259862	-1.0695	-1.04648	1.0695	1.04648	2.152		ENST00000703192	ENSG00000129460	NGDN	-1.2716	-1.22589	1.2716	1.22589	3.595
ENST00000650095	ENSG00000120458	MSANTD2	-1.03986	-1.06275	1.03986	1.06275	2.15335		ENST00000475998	ENSG00000188428	BLOC1S5	-1.10707	-1.14837	1.10707	1.14837	3.59639
ENST00000435962	ENSG00000165929	TC2N	-1.07419	-1.05105	1.07419	1.05105	2.15368		ENST00000352966	ENSG00000171033	PKIA	-1.09243	-1.1332	1.09243	1.1332	3.59782
ENST00000529745	ENSG00000137500	CCDC90B	-1.13224	-1.15717	1.13224	1.15717	2.15439		ENST00000621358	ENSG00000150316	CWC15	-1.17832	-1.13592	1.17832	1.13592	3.59831
ENST00000588861	ENSG00000167220	HDHD2	-1.16174	-1.18732	1.16174	1.18732	2.1544		ENST00000497986	ENSG00000130770	ATP5IF1	-1.04038	-1.07925	1.04038	1.07925	3.6021
ENST00000485067	ENSG00000156256	USP16	-1.17093	-1.1457	1.17093	1.1457	2.15453		ENST00000431952	ENSG00000067066	SP100	-1.04757	-1.08672	1.04757	1.08672	3.6027
ENST00000542303	ENSG00000175581	MRPL48	-1.12762	-1.15245	1.12762	1.15245	2.15508		ENST00000523638	ENSG00000254004	ZNF260	-1.05248	-1.09185	1.05248	1.09185	3.60597
ENST00000441626	ENSG00000169714	CNBP	-1.10286	-1.07906	1.10286	1.07906	2.15739		ENST00000461536	ENSG00000132432	SEC61G	-1.1083	-1.06832	1.1083	1.06832	3.60746
ENST00000525808	ENSG00000117054	ACADM	-1.15937	-1.18494	1.15937	1.18494	2.15743		ENST00000419359	ENSG00000088970	KIZ	-1.13262	-1.09174	1.13262	1.09174	3.60901
ENST00000457455	ENSG00000198860	TSEN15	-1.04659	-1.06967	1.04659	1.06967	2.15778		ENST00000513345	ENSG00000169567	HINT1	-1.09084	-1.13168	1.09084	1.13168	3.60931
ENST00000558924	ENSG00000140612	SEC11A	-1.08523	-1.10916	1.08523	1.10916	2.15781		ENST00000276602	ENSG00000147601	TERF1	-1.09911	-1.05943	1.09911	1.05943	3.60961
ENST00000399975	ENSG00000156256	USP16	-1.18791	-1.16227	1.18791	1.16227	2.15863		ENST00000612514	ENSG00000125482	TTF1	-1.13785	-1.09674	1.13785	1.09674	3.61307
ENST00000491783	ENSG00000047410	TPR	-1.05848	-1.03559	1.05848	1.03559	2.16266		ENST00000529745	ENSG00000137500	CCDC90B	-1.08995	-1.13087	1.08995	1.13087	3.61847
ENST00000254301	ENSG00000131981	LGALS3	-1.04338	-1.06649	1.04338	1.06649	2.16703		ENST00000647496	ENSG00000163161	ERCC3	-1.08211	-1.04293	1.08211	1.04293	3.62087
ENST00000416603	ENSG00000134077	THUMPD3	-1.09394	-1.07023	1.09394	1.07023	2.1673		ENST00000474694	ENSG00000088205	DDX18	-1.10747	-1.06736	1.10747	1.06736	3.62154
ENST00000478508	ENSG00000055044	NOP58	-1.20505	-1.23179	1.20505	1.23179	2.17028		ENST00000536128	ENSG00000092841	MYL6	-1.11851	-1.16055	1.11851	1.16055	3.62225
ENST00000002125	ENSG00000003509	NDUFAF7	-1.04835	-1.07161	1.04835	1.07161	2.17052		ENST00000490029	ENSG00000134697	GNL2	-1.11467	-1.15658	1.11467	1.15658	3.62303
ENST00000453744	ENSG00000109332	UBE2D3	-1.04331	-1.06647	1.04331	1.06647	2.17125		ENST00000429730	ENSG00000224137	LINC01857	-1.09382	-1.05418	1.09382	1.05418	3.62382
ENST00000531026	ENSG00000048649	RSF1	-1.07463	-1.05129	1.07463	1.05129	2.17161		ENST00000382021	ENSG00000168724	DNAJC21	-1.08699	-1.04758	1.08699	1.04758	3.62567
ENST00000524289	ENSG00000155868	MED7	-1.08816	-1.11232	1.08816	1.11232	2.172		ENST00000640790	ENSG00000109911	ELP4	-1.04786	-1.08728	1.04786	1.08728	3.62569
ENST00000560386	ENSG00000134146	DPH6	-1.07078	-1.09456	1.07078	1.09456	2.17252		ENST00000491703	ENSG00000241837	ATP5PO	-1.25998	-1.30742	1.25998	1.30742	3.62848
ENST00000689720	ENSG00000245910	SNHG6	-1.11431	-1.13908	1.11431	1.13908	2.17455		ENST00000507794	ENSG00000281501	SEPSECS-AS1	-1.08063	-1.12132	1.08063	1.12132	3.62901
ENST00000477096	ENSG00000132485	ZRANB2	-1.13321	-1.1584	1.13321	1.1584	2.17458		ENST00000528117	ENSG00000175348	TMEM9B	-1.0767	-1.11727	1.0767	1.11727	3.63129
ENST00000361641	ENSG00000198860	TSEN15	-1.08715	-1.0635	1.08715	1.0635	2.17486		ENST00000550595	ENSG00000166598	HSP90B1	-1.04657	-1.08603	1.04657	1.08603	3.63312
ENST00000660580	ENSG00000203875	SNHG5	-1.08482	-1.10894	1.08482	1.10894	2.17509		ENST00000555431	ENSG00000100554	ATP6V1D	-1.20724	-1.16328	1.20724	1.16328	3.64089
ENST00000395159	ENSG00000100575	TIMM9	-1.07801	-1.05456	1.07801	1.05456	2.17517		ENST00000370476	ENSG00000119929	CUTC	-1.13177	-1.09056	1.13177	1.09056	3.64128
ENST00000432873	ENSG00000115875	SRSF7	-1.12079	-1.09641	1.12079	1.09641	2.17563		ENST00000571720	ENSG00000184939	ZFP90	-1.0557	-1.09561	1.0557	1.09561	3.64239
ENST00000461940	ENSG00000133574	GIMAP4	-1.07564	-1.05222	1.07564	1.05222	2.17752		ENST00000409193	ENSG00000211460	TSN	-1.11352	-1.07295	1.11352	1.07295	3.64343
ENST00000495785	ENSG00000188529	SRSF10	-1.0609	-1.03779	1.0609	1.03779	2.17845		ENST00000547703	ENSG00000092841	MYL6	-1.14156	-1.18476	1.14156	1.18476	3.64583
ENST00000383056	ENSG00000134779	TPGS2	-1.05591	-1.03288	1.05591	1.03288	2.1805		ENST00000461645	ENSG00000198408	OGA	-1.11035	-1.06983	1.11035	1.06983	3.64978
ENST00000505215	ENSG00000249532	MIR302CHG	-1.06539	-1.08915	1.06539	1.08915	2.18138		ENST00000646443	ENSG00000101266	CSNK2A1	-1.08277	-1.04323	1.08277	1.04323	3.65099
ENST00000373154	ENSG00000124596	OARD1	-1.2005	-1.17428	1.2005	1.17428	2.18412		ENST00000263645	ENSG00000110651	CD81	-1.08049	-1.04103	1.08049	1.04103	3.65146
ENST00000475278	ENSG00000174891	RSRC1	-1.15423	-1.129	1.15423	1.129	2.18575		ENST00000581221	ENSG00000108384	RAD51C	-1.16475	-1.12219	1.16475	1.12219	3.65404
ENST00000380650	ENSG00000005175	RPAP3	-1.1654	-1.13991	1.1654	1.13991	2.18754		ENST00000591824	ENSG00000105171	POP4	-1.05316	-1.09311	1.05316	1.09311	3.65488
ENST00000329967	ENSG00000184990	SIVA1	-1.03786	-1.06109	1.03786	1.06109	2.18879		ENST00000304593	ENSG00000168958	MFF	-1.04141	-1.08095	1.04141	1.08095	3.65795
ENST00000436661	ENSG00000176261	ZBTB8OS	-1.22101	-1.19428	1.22101	1.19428	2.18928		ENST00000646050	ENSG00000149231	CCDC82	-1.09688	-1.13856	1.09688	1.13856	3.6609
ENST00000343827	ENSG00000140262	TCF12	-1.09372	-1.1182	1.09372	1.1182	2.18956		ENST00000559198	ENSG00000138593	SECISBP2L	-1.09223	-1.05222	1.09223	1.05222	3.66236
ENST00000675366	ENSG00000170445	HARS1	-1.05769	-1.03453	1.05769	1.03453	2.19006		ENST00000439744	ENSG00000122986	HVCN1	-1.1117	-1.07099	1.1117	1.07099	3.66245
ENST00000368175	ENSG00000163534	FCRL1	-1.1759	-1.15011	1.1759	1.15011	2.1933		ENST00000370305	ENSG00000135297	MTO1	-1.05228	-1.09231	1.05228	1.09231	3.66427
ENST00000230354	ENSG00000112592	TBP	-1.06804	-1.0446	1.06804	1.0446	2.19394		ENST00000613472	ENSG00000104689	TNFRSF10A	-1.10165	-1.06127	1.10165	1.06127	3.66564
ENST00000575475	ENSG00000029725	RABEP1	-1.0781	-1.05443	1.0781	1.05443	2.19503		ENST00000492038	ENSG00000101901	ALG13	-1.05631	-1.09654	1.05631	1.09654	3.66922
ENST00000484481	ENSG00000232119	MCTS1	-1.2303	-1.20329	1.2303	1.20329	2.19523		ENST00000483890	ENSG00000107651	SEC23IP	-1.10316	-1.06267	1.10316	1.06267	3.66999
ENST00000256366	ENSG00000213463	SYNJ2BP	-1.1023	-1.0781	1.1023	1.0781	2.19532		ENST00000502250	ENSG00000066427	ATXN3	-1.08295	-1.04318	1.08295	1.04318	3.67249
ENST00000399010	ENSG00000182670	TTC3	-1.06814	-1.04469	1.06814	1.04469	2.19574		ENST00000479107	ENSG00000231389	HLA-DPA1	-1.10261	-1.06211	1.10261	1.06211	3.67279
ENST00000639698	ENSG00000138796	HADH	-1.06399	-1.04062	1.06399	1.04062	2.19619		ENST00000563158	ENSG00000069345	DNAJA2	-1.066	-1.10666	1.066	1.10666	3.67392
ENST00000287380	ENSG00000156787	TBC1D31	-1.10752	-1.08317	1.10752	1.08317	2.19872		ENST00000679324	ENSG00000138398	PPIG	-1.18454	-1.22975	1.18454	1.22975	3.67665
ENST00000343004	ENSG00000156504	PABIR2	-1.07253	-1.09667	1.07253	1.09667	2.20121		ENST00000450198	ENSG00000080503	SMARCA2	-1.09783	-1.05746	1.09783	1.05746	3.6767
ENST00000496393	ENSG00000143748	NVL	-1.08372	-1.05986	1.08372	1.05986	2.20145		ENST00000390397	ENSG00000211750	TRBV24-1_ENSG00000211750	-1.09697	-1.05663	1.09697	1.05663	3.67697
ENST00000609983	ENSG00000234608	MAPKAPK5-AS1	-1.12215	-1.09744	1.12215	1.09744	2.20202		ENST00000352957	ENSG00000154719	MRPL39	-1.14808	-1.10584	1.14808	1.10584	3.67905
ENST00000489790	ENSG00000130349	MTRES1	-1.04486	-1.06839	1.04486	1.06839	2.20246		ENST00000525808	ENSG00000117054	ACADM	-1.11819	-1.16094	1.11819	1.16094	3.68315
ENST00000681861	ENSG00000166598	HSP90B1	-1.06934	-1.09343	1.06934	1.09343	2.20314		ENST00000491618	ENSG00000078699	CBFA2T2	-1.10435	-1.06365	1.10435	1.06365	3.68535
ENST00000305481	ENSG00000170242	USP47	-1.06322	-1.08717	1.06322	1.08717	2.20324		ENST00000490974	ENSG00000186591	UBE2H	-1.13571	-1.09385	1.13571	1.09385	3.68597
ENST00000373241	ENSG00000079332	SAR1A	-1.07231	-1.09648	1.07231	1.09648	2.20464		ENST00000341541	ENSG00000151500	THYN1	-1.04715	-1.08723	1.04715	1.08723	3.68673
ENST00000513012	ENSG00000169567	HINT1	-1.18129	-1.15525	1.18129	1.15525	2.20491		ENST00000550411	ENSG00000094916	CBX5	-1.09021	-1.05	1.09021	1.05	3.68796
ENST00000507794	ENSG00000281501	SEPSECS-AS1	-1.11423	-1.13935	1.11423	1.13935	2.20504		ENST00000381039	ENSG00000122257	RBBP6	-1.13483	-1.09298	1.13483	1.09298	3.6881
ENST00000680671	ENSG00000120697	ALG5	-1.11055	-1.08606	1.11055	1.08606	2.20522		ENST00000328848	ENSG00000182117	NOP10	-1.10886	-1.06792	1.10886	1.06792	3.69235
ENST00000401406	ENSG00000184076	UQCR10	-1.05637	-1.03304	1.05637	1.03304	2.2082		ENST00000254998	ENSG00000132661	NXT1	-1.04563	-1.08576	1.04563	1.08576	3.69626
ENST00000414822	ENSG00000129757	CDKN1C	-1.05577	-1.03245	1.05577	1.03245	2.20878		ENST00000602300	ENSG00000152795	HNRNPDL	-1.0716	-1.11274	1.0716	1.11274	3.69654
ENST00000325222	ENSG00000055130	CUL1	-1.06176	-1.03829	1.06176	1.03829	2.21057		ENST00000685544	ENSG00000269893	SNHG8	-1.19796	-1.24401	1.19796	1.24401	3.70217
ENST00000684522	ENSG00000184752	NDUFA12	-1.08812	-1.06406	1.08812	1.06406	2.21064		ENST00000531779	ENSG00000134248	LAMTOR5	-1.04259	-1.0827	1.04259	1.0827	3.70406
ENST00000263168	ENSG00000116489	CAPZA1	-1.04438	-1.06799	1.04438	1.06799	2.21093		ENST00000512453	ENSG00000152495	CAMK4	-1.08286	-1.04264	1.08286	1.04264	3.71397
ENST00000405002	ENSG00000144504	ANKMY1	-1.03765	-1.06112	1.03765	1.06112	2.21123		ENST00000697716	ENSG00000132963	POMP	-1.12019	-1.07855	1.12019	1.07855	3.71672
ENST00000366607	ENSG00000173726	TOMM20	-1.14608	-1.12073	1.14608	1.12073	2.21132		ENST00000643003	ENSG00000101347	SAMHD1	-1.12878	-1.08673	1.12878	1.08673	3.72559
ENST00000549595	ENSG00000079387	SENP1	-1.06323	-1.08729	1.06323	1.08729	2.21309		ENST00000518139	ENSG00000164587	RPS14	-1.08374	-1.1257	1.08374	1.1257	3.72714
ENST00000268595	ENSG00000140932	CMTM2	-1.11047	-1.0859	1.11047	1.0859	2.21328		ENST00000527263	ENSG00000154027	AK5	-1.04759	-1.08822	1.04759	1.08822	3.73401
ENST00000525335	ENSG00000111011	RSRC2	-1.05903	-1.08301	1.05903	1.08301	2.21453		ENST00000620709	ENSG00000101017	CD40	-1.11631	-1.07462	1.11631	1.07462	3.73449
ENST00000556257	ENSG00000119684	MLH3	-1.05349	-1.07735	1.05349	1.07735	2.21462		ENST00000506765	ENSG00000164258	NDUFS4	-1.15985	-1.11652	1.15985	1.11652	3.73558
ENST00000470396	ENSG00000159352	PSMD4	-1.11295	-1.08829	1.11295	1.08829	2.2155		ENST00000334351	ENSG00000189266	PNRC2	-1.12504	-1.083	1.12504	1.083	3.73675
ENST00000370151	ENSG00000166171	DPCD	-1.11388	-1.0892	1.11388	1.0892	2.21568		ENST00000316603	ENSG00000168259	DNAJC7	-1.07342	-1.1151	1.07342	1.1151	3.7373
ENST00000396842	ENSG00000144597	EAF1	-1.05984	-1.03635	1.05984	1.03635	2.21636		ENST00000265872	ENSG00000060339	CCAR1	-1.06723	-1.10868	1.06723	1.10868	3.73877
ENST00000677540	ENSG00000084623	EIF3I	-1.03513	-1.05861	1.03513	1.05861	2.21823		ENST00000698574	ENSG00000185811	IKZF1	-1.08664	-1.04599	1.08664	1.04599	3.74026
ENST00000562891	ENSG00000166233	ARIH1	-1.05324	-1.07715	1.05324	1.07715	2.21954		ENST00000469575	ENSG00000148908	RGS10	-1.09628	-1.05526	1.09628	1.05526	3.74194
ENST00000428207	ENSG00000234608	MAPKAPK5-AS1	-1.08916	-1.06498	1.08916	1.06498	2.21997		ENST00000367034	ENSG00000112110	MRPL18	-1.08591	-1.12812	1.08591	1.12812	3.74222
ENST00000341249	ENSG00000181038	METTL23	-1.04893	-1.07275	1.04893	1.07275	2.22011		ENST00000587727	ENSG00000168259	DNAJC7	-1.10038	-1.05919	1.10038	1.05919	3.74407
ENST00000359429	ENSG00000197713	RPE	-1.06943	-1.09372	1.06943	1.09372	2.22118		ENST00000471753	ENSG00000143797	MBOAT2	-1.07083	-1.11248	1.07083	1.11248	3.74447
ENST00000535554	ENSG00000184990	SIVA1	-1.03339	-1.05688	1.03339	1.05688	2.22264		ENST00000505852	ENSG00000169020	ATP5ME	-1.23237	-1.18622	1.23237	1.18622	3.74487
ENST00000554775	ENSG00000100603	SNW1	-1.11185	-1.13713	1.11185	1.13713	2.22298		ENST00000527691	ENSG00000160818	GPATCH4	-1.17446	-1.13045	1.17446	1.13045	3.74715
ENST00000666419	ENSG00000196756	SNHG17	-1.03663	-1.06021	1.03663	1.06021	2.224		ENST00000323584	ENSG00000102893	PHKB	-1.05117	-1.09213	1.05117	1.09213	3.74995
ENST00000683096	ENSG00000138095	LRPPRC	-1.17959	-1.15335	1.17959	1.15335	2.22439		ENST00000367055	ENSG00000291237	SOD2	-1.08507	-1.04432	1.08507	1.04432	3.75505
ENST00000361516	ENSG00000132704	FCRL2	-1.13757	-1.11227	1.13757	1.11227	2.22472		ENST00000559602	ENSG00000140374	ETFA	-1.05505	-1.09623	1.05505	1.09623	3.75636
ENST00000555415	ENSG00000119684	MLH3	-1.06554	-1.08979	1.06554	1.08979	2.22529		ENST00000484351	ENSG00000138382	METTL5	-1.14261	-1.18721	1.14261	1.18721	3.75675
ENST00000674163	ENSG00000244754	N4BP2L2	-1.05253	-1.07649	1.05253	1.07649	2.22578		ENST00000361786	ENSG00000198894	CIPC	-1.10148	-1.06009	1.10148	1.06009	3.75822
ENST00000374979	ENSG00000120458	MSANTD2	-1.05382	-1.07784	1.05382	1.07784	2.22836		ENST00000296028	ENSG00000163736	PPBP	-1.09202	-1.13467	1.09202	1.13467	3.75887
ENST00000520448	ENSG00000042980	ADAM28	-1.07745	-1.10203	1.07745	1.10203	2.23095		ENST00000400099	ENSG00000154723	ATP5PF	-1.1909	-1.14609	1.1909	1.14609	3.76231
ENST00000261847	ENSG00000138593	SECISBP2L	-1.0738	-1.04984	1.0738	1.04984	2.23115		ENST00000491115	ENSG00000130713	EXOSC2	-1.08909	-1.04811	1.08909	1.04811	3.76297
ENST00000471953	ENSG00000143033	MTF2	-1.0797	-1.05559	1.0797	1.05559	2.23249		ENST00000380542	ENSG00000205531	NAP1L4	-1.10699	-1.06533	1.10699	1.06533	3.76299
ENST00000506226	ENSG00000145247	OCIAD2	-1.14069	-1.16674	1.14069	1.16674	2.23259		ENST00000469553	ENSG00000152061	RABGAP1L	-1.13087	-1.0883	1.13087	1.0883	3.76395
ENST00000379649	ENSG00000120686	UFM1	-1.13511	-1.10976	1.13511	1.10976	2.23266		ENST00000635540	ENSG00000067900	ROCK1	-1.05675	-1.09815	1.05675	1.09815	3.77034
ENST00000566586	ENSG00000174197	MGA	-1.0644	-1.04064	1.0644	1.04064	2.23269		ENST00000530028	ENSG00000255302	EID1	-1.06959	-1.11153	1.06959	1.11153	3.77276
ENST00000526795	ENSG00000246067	RAB30-DT	-1.07502	-1.051	1.07502	1.051	2.23505		ENST00000251775	ENSG00000114520	SNX4	-1.05184	-1.09309	1.05184	1.09309	3.773
ENST00000449486	ENSG00000214106	PAXIP1-AS2	-1.06496	-1.04115	1.06496	1.04115	2.23558		ENST00000443387	ENSG00000167635	ZNF146	-1.15041	-1.10699	1.15041	1.10699	3.7748
ENST00000568973	ENSG00000179958	DCTPP1	-1.0759	-1.10052	1.0759	1.10052	2.23673		ENST00000520127	ENSG00000104267	CA2	-1.08191	-1.04102	1.08191	1.04102	3.77902
ENST00000281142	ENSG00000151466	SCLT1	-1.05497	-1.07912	1.05497	1.07912	2.23742		ENST00000519332	ENSG00000105483	CARD8	-1.10384	-1.06212	1.10384	1.06212	3.77902
ENST00000502384	ENSG00000169288	MRPL1	-1.10897	-1.08415	1.10897	1.08415	2.23797		ENST00000446172	ENSG00000140403	DNAJA4	-1.11709	-1.07487	1.11709	1.07487	3.7802
ENST00000381209	ENSG00000129197	RPAIN	-1.1405	-1.11497	1.1405	1.11497	2.23843		ENST00000440859	ENSG00000105879	CBLL1	-1.11661	-1.07436	1.11661	1.07436	3.78294
ENST00000409151	ENSG00000196141	SPATS2L	-1.06949	-1.04554	1.06949	1.04554	2.23937		ENST00000675135	ENSG00000169567	HINT1	-1.09156	-1.13449	1.09156	1.13449	3.78338
ENST00000311380	ENSG00000165322	ARHGAP12	-1.07637	-1.05227	1.07637	1.05227	2.23941		ENST00000381809	ENSG00000147853	AK3	-1.05898	-1.10066	1.05898	1.10066	3.78664
ENST00000356017	ENSG00000204977	TRIM13	-1.03837	-1.06216	1.03837	1.06216	2.23951		ENST00000703456	ENSG00000145216	FIP1L1	-1.04785	-1.08914	1.04785	1.08914	3.79174
ENST00000537825	ENSG00000138382	METTL5	-1.31352	-1.2841	1.31352	1.2841	2.23982		ENST00000675353	ENSG00000147224	PRPS1	-1.17059	-1.12617	1.17059	1.12617	3.79479
ENST00000560303	ENSG00000140350	ANP32A	-1.05152	-1.07563	1.05152	1.07563	2.24156		ENST00000419016	ENSG00000086065	CHMP5	-1.11414	-1.15809	1.11414	1.15809	3.79512
ENST00000381809	ENSG00000147853	AK3	-1.10323	-1.12853	1.10323	1.12853	2.24171		ENST00000477394	ENSG00000132676	DAP3	-1.04656	-1.08787	1.04656	1.08787	3.79753
ENST00000573366	ENSG00000091640	SPAG7	-1.1159	-1.09088	1.1159	1.09088	2.24224		ENST00000523986	ENSG00000164754	RAD21	-1.11183	-1.06953	1.11183	1.06953	3.80443
ENST00000524775	ENSG00000176102	CSTF3	-1.05953	-1.03577	1.05953	1.03577	2.24266		ENST00000506750	ENSG00000039123	MTREX	-1.10508	-1.14881	1.10508	1.14881	3.80635
ENST00000677778	ENSG00000135486	HNRNPA1	-1.0882	-1.06378	1.0882	1.06378	2.24352		ENST00000411646	ENSG00000232388	SMIM26	-1.10416	-1.06213	1.10416	1.06213	3.80638
ENST00000281701	ENSG00000143748	NVL	-1.07514	-1.05101	1.07514	1.05101	2.24448		ENST00000244040	ENSG00000124209	RAB22A	-1.08437	-1.04309	1.08437	1.04309	3.80701
ENST00000220429	ENSG00000104064	GABPB1	-1.04797	-1.07203	1.04797	1.07203	2.24488		ENST00000551671	ENSG00000120805	ARL1	-1.09727	-1.1407	1.09727	1.1407	3.80737
ENST00000507755	ENSG00000120727	PAIP2	-1.07143	-1.04734	1.07143	1.04734	2.2484		ENST00000581284	ENSG00000172057	ORMDL3	-1.10952	-1.06723	1.10952	1.06723	3.81181
ENST00000506801	ENSG00000109180	OCIAD1	-1.08978	-1.06526	1.08978	1.06526	2.24952		ENST00000381259	ENSG00000123106	CCDC91	-1.12267	-1.16717	1.12267	1.16717	3.81299
ENST00000468344	ENSG00000174891	RSRC1	-1.13572	-1.11017	1.13572	1.11017	2.2496		ENST00000677986	ENSG00000001497	LAS1L	-1.0852	-1.04379	1.0852	1.04379	3.81617
ENST00000295736	ENSG00000033867	SLC4A7	-1.05508	-1.03134	1.05508	1.03134	2.25012		ENST00000508329	ENSG00000109180	OCIAD1	-1.10997	-1.06761	1.10997	1.06761	3.81633
ENST00000327347	ENSG00000086475	SEPHS1	-1.07228	-1.04814	1.07228	1.04814	2.2512		ENST00000456380	ENSG00000136527	TRA2B	-1.07348	-1.11615	1.07348	1.11615	3.82284
ENST00000556587	ENSG00000100650	SRSF5	-1.05958	-1.08399	1.05958	1.08399	2.25154		ENST00000529931	ENSG00000147654	EBAG9	-1.13318	-1.17822	1.13318	1.17822	3.82333
ENST00000267938	ENSG00000140367	UBE2Q2	-1.15422	-1.12823	1.15422	1.12823	2.25182		ENST00000381309	ENSG00000107077	KDM4C	-1.09946	-1.05742	1.09946	1.05742	3.82382
ENST00000555939	ENSG00000125375	DMAC2L	-1.07483	-1.05058	1.07483	1.05058	2.25574		ENST00000706297	ENSG00000008282	SYPL1	-1.05182	-1.09367	1.05182	1.09367	3.82647
ENST00000327320	ENSG00000074266	EED	-1.12457	-1.09919	1.12457	1.09919	2.25636		ENST00000292174	ENSG00000160683	CXCR5	-1.10594	-1.06361	1.10594	1.06361	3.82747
ENST00000514044	ENSG00000034533	ASTE1	-1.06013	-1.03619	1.06013	1.03619	2.25897		ENST00000263974	ENSG00000120656	TAF12	-1.13703	-1.09351	1.13703	1.09351	3.82759
ENST00000259477	ENSG00000136950	ARPC5L	-1.06017	-1.03622	1.06017	1.03622	2.25926		ENST00000344103	ENSG00000089012	SIRPG	-1.0928	-1.05095	1.0928	1.05095	3.82969
ENST00000475443	ENSG00000166171	DPCD	-1.11193	-1.08677	1.11193	1.08677	2.26265		ENST00000409291	ENSG00000140264	SERF2	-1.0922	-1.05032	1.0922	1.05032	3.83409
ENST00000489477	ENSG00000123545	NDUFAF4	-1.15986	-1.13361	1.15986	1.13361	2.26292		ENST00000440435	ENSG00000133997	MED6	-1.12673	-1.08352	1.12673	1.08352	3.83514
ENST00000248550	ENSG00000006576	PHTF2	-1.03312	-1.05705	1.03312	1.05705	2.26381		ENST00000527226	ENSG00000133112	TPT1	-1.05372	-1.09576	1.05372	1.09576	3.83631
ENST00000648008	ENSG00000092140	G2E3	-1.04642	-1.07066	1.04642	1.07066	2.26439		ENST00000689720	ENSG00000245910	SNHG6	-1.06459	-1.10707	1.06459	1.10707	3.83741
ENST00000598417	ENSG00000105202	FBL	-1.11673	-1.09143	1.11673	1.09143	2.26536		ENST00000528531	ENSG00000171202	TMEM126A	-1.15081	-1.10663	1.15081	1.10663	3.83904
ENST00000357765	ENSG00000115446	UNC50	-1.07697	-1.10195	1.07697	1.10195	2.26646		ENST00000319836	ENSG00000165406	MARCHF8	-1.08721	-1.04545	1.08721	1.04545	3.84061
ENST00000261813	ENSG00000113068	PFDN1	-1.0431	-1.0673	1.0431	1.0673	2.26706		ENST00000359707	ENSG00000138757	G3BP2	-1.08214	-1.04057	1.08214	1.04057	3.84171
ENST00000484146	ENSG00000188529	SRSF10	-1.07209	-1.04778	1.07209	1.04778	2.26816		ENST00000355619	ENSG00000005812	FBXL3	-1.04055	-1.08224	1.04055	1.08224	3.85176
ENST00000674585	ENSG00000133422	MORC2	-1.06618	-1.04198	1.06618	1.04198	2.26907		ENST00000426531	ENSG00000100353	EIF3D	-1.08821	-1.04627	1.08821	1.04627	3.85415
ENST00000530394	ENSG00000138303	ASCC1	-1.07943	-1.05493	1.07943	1.05493	2.26929		ENST00000526267	ENSG00000149100	EIF3M	-1.06623	-1.10902	1.06623	1.10902	3.85858
ENST00000406189	ENSG00000176624	MEX3C	-1.05878	-1.03475	1.05878	1.03475	2.2695		ENST00000300870	ENSG00000185947	ZNF267	-1.05163	-1.09386	1.05163	1.09386	3.86099
ENST00000370562	ENSG00000171858	RPS21	-1.04789	-1.07223	1.04789	1.07223	2.27026		ENST00000348022	ENSG00000122257	RBBP6	-1.13204	-1.08831	1.13204	1.08831	3.86302
ENST00000559602	ENSG00000140374	ETFA	-1.09132	-1.11668	1.09132	1.11668	2.27053		ENST00000409711	ENSG00000071082	RPL31	-1.15528	-1.11061	1.15528	1.11061	3.86679
ENST00000268379	ENSG00000140740	UQCRC2	-1.07422	-1.09917	1.07422	1.09917	2.27062		ENST00000695672	ENSG00000101017	CD40	-1.13441	-1.09052	1.13441	1.09052	3.86914
ENST00000479370	ENSG00000154305	MIA3	-1.05674	-1.03274	1.05674	1.03274	2.27134		ENST00000423105	ENSG00000155438	NIFK	-1.17581	-1.13029	1.17581	1.13029	3.87132
ENST00000518857	ENSG00000155097	ATP6V1C1	-1.08889	-1.11421	1.08889	1.11421	2.2718		ENST00000268595	ENSG00000140932	CMTM2	-1.14424	-1.09994	1.14424	1.09994	3.87153
ENST00000464050	ENSG00000188243	COMMD6	-1.23757	-1.20945	1.23757	1.20945	2.2718		ENST00000417721	ENSG00000177410	ZFAS1	-1.13001	-1.08623	1.13001	1.08623	3.8743
ENST00000405578	ENSG00000129197	RPAIN	-1.08083	-1.10596	1.08083	1.10596	2.27259		ENST00000322090	ENSG00000146729	NIPSNAP2	-1.07091	-1.11408	1.07091	1.11408	3.87516
ENST00000536128	ENSG00000092841	MYL6	-1.16176	-1.18879	1.16176	1.18879	2.27384		ENST00000585864	ENSG00000166562	SEC11C	-1.10949	-1.06648	1.10949	1.06648	3.87651
ENST00000339020	ENSG00000188725	SMIM15	-1.17612	-1.14936	1.17612	1.14936	2.27529		ENST00000372677	ENSG00000133134	BEX2	-1.1583	-1.1134	1.1583	1.1134	3.87655
ENST00000456345	ENSG00000168958	MFF	-1.05434	-1.07889	1.05434	1.07889	2.2754		ENST00000586060	ENSG00000152240	HAUS1	-1.11626	-1.16129	1.11626	1.16129	3.87775
ENST00000559471	ENSG00000138593	SECISBP2L	-1.07972	-1.05514	1.07972	1.05514	2.2761		ENST00000239891	ENSG00000120697	ALG5	-1.09701	-1.05447	1.09701	1.05447	3.87796
ENST00000251775	ENSG00000114520	SNX4	-1.09773	-1.12331	1.09773	1.12331	2.27685		ENST00000484386	ENSG00000140259	MFAP1	-1.08377	-1.04173	1.08377	1.04173	3.87897
ENST00000472197	ENSG00000023572	GLRX2	-1.07827	-1.05371	1.07827	1.05371	2.27829		ENST00000259727	ENSG00000137198	GMPR	-1.09321	-1.05075	1.09321	1.05075	3.88459
ENST00000474311	ENSG00000163608	NEPRO	-1.07362	-1.09867	1.07362	1.09867	2.28012		ENST00000560217	ENSG00000041357	PSMA4	-1.1675	-1.21469	1.1675	1.21469	3.88523
ENST00000393484	ENSG00000135269	TES	-1.07877	-1.05417	1.07877	1.05417	2.28114		ENST00000687314	ENSG00000153015	CWC27	-1.07429	-1.11772	1.07429	1.11772	3.88584
ENST00000645565	ENSG00000010278	CD9	-1.06602	-1.0417	1.06602	1.0417	2.28133		ENST00000430246	ENSG00000092199	HNRNPC	-1.06591	-1.10901	1.06591	1.10901	3.88622
ENST00000547529	ENSG00000187109	NAP1L1	-1.15969	-1.13323	1.15969	1.13323	2.28153		ENST00000218364	ENSG00000102241	HTATSF1	-1.11298	-1.06972	1.11298	1.06972	3.88701
ENST00000550023	ENSG00000111615	KRR1	-1.16027	-1.18736	1.16027	1.18736	2.28169		ENST00000311672	ENSG00000173660	UQCRH	-1.27482	-1.22516	1.27482	1.22516	3.89585
ENST00000235932	ENSG00000117280	RAB29	-1.04245	-1.06679	1.04245	1.06679	2.28228		ENST00000495868	ENSG00000162385	MAGOH	-1.08849	-1.13264	1.08849	1.13264	3.89719
ENST00000379165	ENSG00000072736	NFATC3	-1.06467	-1.04037	1.06467	1.04037	2.28261		ENST00000257789	ENSG00000135336	ORC3	-1.04873	-1.09128	1.04873	1.09128	3.89954
ENST00000304449	ENSG00000186416	NKRF	-1.13933	-1.11332	1.13933	1.11332	2.28287		ENST00000460310	ENSG00000075292	ZNF638	-1.10933	-1.15439	1.10933	1.15439	3.90353
ENST00000285518	ENSG00000155189	AGPAT5	-1.08127	-1.05658	1.08127	1.05658	2.28402		ENST00000302755	ENSG00000168876	ANKRD49	-1.04439	-1.08683	1.04439	1.08683	3.90498
ENST00000425361	ENSG00000152082	MZT2B	-1.11453	-1.08907	1.11453	1.08907	2.28498		ENST00000533975	ENSG00000151500	THYN1	-1.06142	-1.10459	1.06142	1.10459	3.90851
ENST00000378551	ENSG00000138032	PPM1B	-1.05101	-1.0756	1.05101	1.0756	2.28564		ENST00000685938	ENSG00000154582	ELOC	-1.07681	-1.12063	1.07681	1.12063	3.90963
ENST00000493356	ENSG00000101132	PFDN4	-1.07893	-1.05425	1.07893	1.05425	2.28697		ENST00000558800	ENSG00000100664	EIF5	-1.109	-1.06562	1.109	1.06562	3.912
ENST00000457527	ENSG00000170445	HARS1	-1.05781	-1.03362	1.05781	1.03362	2.28747		ENST00000563884	ENSG00000069329	VPS35	-1.08487	-1.04243	1.08487	1.04243	3.91208
ENST00000520286	ENSG00000175324	LSM1	-1.13519	-1.10922	1.13519	1.10922	2.28762		ENST00000374807	ENSG00000001497	LAS1L	-1.09946	-1.05637	1.09946	1.05637	3.91891
ENST00000465995	ENSG00000170946	DNAJC24	-1.13303	-1.10711	1.13303	1.10711	2.28825		ENST00000699926	ENSG00000182117	NOP10	-1.10774	-1.0643	1.10774	1.0643	3.92154
ENST00000264779	ENSG00000062194	GPBP1	-1.14761	-1.12133	1.14761	1.12133	2.29038		ENST00000267812	ENSG00000140259	MFAP1	-1.1155	-1.07175	1.1155	1.07175	3.92178
ENST00000290524	ENSG00000143390	RFX5	-1.06401	-1.03964	1.06401	1.03964	2.29046		ENST00000555912	ENSG00000090060	PAPOLA	-1.10668	-1.06326	1.10668	1.06326	3.92365
ENST00000366691	ENSG00000116574	RHOU	-1.06683	-1.09184	1.06683	1.09184	2.29116		ENST00000680663	ENSG00000166598	HSP90B1	-1.05086	-1.09378	1.05086	1.09378	3.92458
ENST00000634781	ENSG00000080503	SMARCA2	-1.11373	-1.13986	1.11373	1.13986	2.29224		ENST00000517923	ENSG00000147454	SLC25A37	-1.0983	-1.05517	1.0983	1.05517	3.92705
ENST00000470099	ENSG00000118961	LDAH	-1.06384	-1.03946	1.06384	1.03946	2.29231		ENST00000266529	ENSG00000139168	ZCRB1	-1.18585	-1.13921	1.18585	1.13921	3.93309
ENST00000692227	ENSG00000115904	SOS1	-1.0465	-1.07107	1.0465	1.07107	2.29359		ENST00000532091	ENSG00000109971	HSPA8	-1.11536	-1.07144	1.11536	1.07144	3.93764
ENST00000496830	ENSG00000125676	THOC2	-1.17084	-1.14396	1.17084	1.14396	2.29636		ENST00000281871	ENSG00000152082	MZT2B	-1.06117	-1.1047	1.06117	1.1047	3.94045
ENST00000593629	ENSG00000104872	PIH1D1	-1.07379	-1.04913	1.07379	1.04913	2.29718		ENST00000405021	ENSG00000196683	TOMM7	-1.27518	-1.22492	1.27518	1.22492	3.94121
ENST00000368170	ENSG00000158481	CD1C	-1.06311	-1.03868	1.06311	1.03868	2.2976		ENST00000515592	ENSG00000113141	IK	-1.0916	-1.04858	1.0916	1.04858	3.94131
ENST00000518055	ENSG00000164754	RAD21	-1.06008	-1.08502	1.06008	1.08502	2.29916		ENST00000285082	ENSG00000154813	DPH3	-1.14237	-1.18934	1.14237	1.18934	3.94969
ENST00000674270	ENSG00000133706	LARS1	-1.07726	-1.05247	1.07726	1.05247	2.30096		ENST00000393006	ENSG00000136709	WDR33	-1.08349	-1.04066	1.08349	1.04066	3.9536
ENST00000504247	ENSG00000129625	REEP5	-1.06142	-1.03699	1.06142	1.03699	2.30152		ENST00000554465	ENSG00000100650	SRSF5	-1.04552	-1.08856	1.04552	1.08856	3.95425
ENST00000548752	ENSG00000258289	CHURC1	-1.12785	-1.10188	1.12785	1.10188	2.30189		ENST00000226522	ENSG00000109270	LAMTOR3	-1.08892	-1.13379	1.08892	1.13379	3.95735
ENST00000524606	ENSG00000129084	PSMA1	-1.0567	-1.03237	1.0567	1.03237	2.30192		ENST00000535224	ENSG00000166037	CEP57	-1.12937	-1.17595	1.12937	1.17595	3.9611
ENST00000589331	ENSG00000105401	CDC37	-1.08365	-1.10919	1.08365	1.10919	2.30245		ENST00000372550	ENSG00000171960	PPIH	-1.12163	-1.0772	1.12163	1.0772	3.96111
ENST00000486271	ENSG00000163608	NEPRO	-1.07484	-1.10017	1.07484	1.10017	2.30248		ENST00000335712	ENSG00000119866	BCL11A	-1.18034	-1.13357	1.18034	1.13357	3.96226
ENST00000407818	ENSG00000068796	KIF2A	-1.11828	-1.09251	1.11828	1.09251	2.30405		ENST00000704355	ENSG00000080503	SMARCA2	-1.09356	-1.05018	1.09356	1.05018	3.96656
ENST00000425081	ENSG00000236618	PITPNA-AS1	-1.04419	-1.06882	1.04419	1.06882	2.30408		ENST00000530799	ENSG00000137720	CFAP68	-1.08658	-1.04347	1.08658	1.04347	3.96735
ENST00000695852	ENSG00000171316	CHD7	-1.0605	-1.03606	1.0605	1.03606	2.30428		ENST00000511838	ENSG00000109452	INPP4B	-1.1048	-1.06097	1.1048	1.06097	3.96738
ENST00000509331	ENSG00000137441	FGFBP2	-1.09144	-1.06629	1.09144	1.06629	2.30463		ENST00000370767	ENSG00000162613	FUBP1	-1.08625	-1.04313	1.08625	1.04313	3.96927
ENST00000306465	ENSG00000151665	PIGF	-1.17093	-1.14393	1.17093	1.14393	2.30548		ENST00000371509	ENSG00000116171	SCP2	-1.1082	-1.0642	1.1082	1.0642	3.97042
ENST00000580018	ENSG00000265354	TIMM23	-1.11787	-1.09209	1.11787	1.09209	2.30579		ENST00000356064	ENSG00000164144	ARFIP1	-1.11425	-1.07001	1.11425	1.07001	3.9705
ENST00000424347	ENSG00000148019	CEP78	-1.07013	-1.04546	1.07013	1.04546	2.30589		ENST00000474705	ENSG00000046651	OFD1	-1.10734	-1.06337	1.10734	1.06337	3.97082
ENST00000613651	ENSG00000237943	PRKCQ-AS1	-1.08717	-1.06209	1.08717	1.06209	2.30634		ENST00000399777	ENSG00000099968	BCL2L13	-1.04031	-1.08334	1.04031	1.08334	3.97122
ENST00000560409	ENSG00000140612	SEC11A	-1.10493	-1.13101	1.10493	1.13101	2.30642		ENST00000530136	ENSG00000175348	TMEM9B	-1.08912	-1.13421	1.08912	1.13421	3.97468
ENST00000303538	ENSG00000121892	PDS5A	-1.1123	-1.08664	1.1123	1.08664	2.3073		ENST00000304141	ENSG00000168497	CAVIN2	-1.10905	-1.06496	1.10905	1.06496	3.97608
ENST00000584912	ENSG00000125691	RPL23	-1.4088	-1.37626	1.4088	1.37626	2.30981		ENST00000538532	ENSG00000117602	RCAN3	-1.11309	-1.06881	1.11309	1.06881	3.97795
ENST00000646277	ENSG00000198836	OPA1	-1.05994	-1.03544	1.05994	1.03544	2.31147		ENST00000651544	ENSG00000134900	TPP2	-1.08379	-1.04065	1.08379	1.04065	3.97988
ENST00000548545	ENSG00000198015	MRPL42	-1.15297	-1.18025	1.15297	1.18025	2.31211		ENST00000308683	ENSG00000173545	ZNF622	-1.0905	-1.1357	1.0905	1.1357	3.98024
ENST00000501011	ENSG00000246067	RAB30-DT	-1.08287	-1.05783	1.08287	1.05783	2.31219		ENST00000489675	ENSG00000081870	IFT25	-1.1997	-1.15193	1.1997	1.15193	3.98217
ENST00000659056	ENSG00000177410	ZFAS1	-1.12731	-1.10121	1.12731	1.10121	2.31555		ENST00000448128	ENSG00000125676	THOC2	-1.07838	-1.12313	1.07838	1.12313	3.98422
ENST00000283646	ENSG00000153574	RPIA	-1.11181	-1.08607	1.11181	1.08607	2.3157		ENST00000515202	ENSG00000169020	ATP5ME	-1.25152	-1.20165	1.25152	1.20165	3.98496
ENST00000322244	ENSG00000033178	UBA6	-1.03882	-1.06345	1.03882	1.06345	2.31577		ENST00000380840	ENSG00000163743	RCHY1	-1.04704	-1.0905	1.04704	1.0905	3.98575
ENST00000417494	ENSG00000111912	NCOA7	-1.05666	-1.03218	1.05666	1.03218	2.31642		ENST00000475289	ENSG00000170989	S1PR1	-1.12969	-1.08464	1.12969	1.08464	3.98768
ENST00000691390	ENSG00000092148	HECTD1	-1.05846	-1.03394	1.05846	1.03394	2.31651		ENST00000684454	ENSG00000138095	LRPPRC	-1.09602	-1.0523	1.09602	1.0523	3.98833
ENST00000695671	ENSG00000101017	CD40	-1.10382	-1.13002	1.10382	1.13002	2.31849		ENST00000350669	ENSG00000111716	LDHB	-1.25936	-1.20911	1.25936	1.20911	3.9896
ENST00000286788	ENSG00000156261	CCT8	-1.10663	-1.08097	1.10663	1.08097	2.31856		ENST00000409264	ENSG00000240344	PPIL3	-1.18666	-1.23608	1.18666	1.23608	3.99795
ENST00000381000	ENSG00000087470	DNM1L	-1.10545	-1.07981	1.10545	1.07981	2.31989		ENST00000616511	ENSG00000117602	RCAN3	-1.11523	-1.07063	1.11523	1.07063	3.99912
ENST00000412742	ENSG00000117602	RCAN3	-1.11214	-1.08633	1.11214	1.08633	2.32037		ENST00000265564	ENSG00000075914	EXOSC7	-1.13669	-1.09121	1.13669	1.09121	4.00109
ENST00000311381	ENSG00000130349	MTRES1	-1.11689	-1.14342	1.11689	1.14342	2.32059		ENST00000461326	ENSG00000013441	CLK1	-1.05562	-1.09966	1.05562	1.09966	4.00488
ENST00000449005	ENSG00000228794	LINC01128	-1.06003	-1.03542	1.06003	1.03542	2.32132		ENST00000491715	ENSG00000115685	PPP1R7	-1.08958	-1.04593	1.08958	1.04593	4.00588
ENST00000382185	ENSG00000080503	SMARCA2	-1.07383	-1.04889	1.07383	1.04889	2.32209		ENST00000297579	ENSG00000164934	DCAF13	-1.15901	-1.11257	1.15901	1.11257	4.00756
ENST00000572789	ENSG00000040633	PHF23	-1.06229	-1.03761	1.06229	1.03761	2.32312		ENST00000529010	ENSG00000070081	NUCB2	-1.17506	-1.22413	1.17506	1.22413	4.00797
ENST00000674310	ENSG00000133706	LARS1	-1.08326	-1.05809	1.08326	1.05809	2.32342		ENST00000382203	ENSG00000080503	SMARCA2	-1.096	-1.05206	1.096	1.05206	4.00897
ENST00000469721	ENSG00000151150	ANK3	-1.07607	-1.05106	1.07607	1.05106	2.32402		ENST00000381120	ENSG00000122033	MTIF3	-1.17788	-1.13064	1.17788	1.13064	4.01037
ENST00000652033	ENSG00000134900	TPP2	-1.11284	-1.08698	1.11284	1.08698	2.32415		ENST00000509330	ENSG00000118482	PHF3	-1.10738	-1.06295	1.10738	1.06295	4.01226
ENST00000307839	ENSG00000174748	RPL15	-1.08917	-1.06386	1.08917	1.06386	2.32418		ENST00000225698	ENSG00000108561	C1QBP	-1.04624	-1.09001	1.04624	1.09001	4.01567
ENST00000402038	ENSG00000227345	PARG	-1.08454	-1.05932	1.08454	1.05932	2.32545		ENST00000299767	ENSG00000166598	HSP90B1	-1.04392	-1.08767	1.04392	1.08767	4.02168
ENST00000514605	ENSG00000086189	DIMT1	-1.07819	-1.05311	1.07819	1.05311	2.32572		ENST00000314761	ENSG00000115368	WDR75	-1.07082	-1.1157	1.07082	1.1157	4.02269
ENST00000655468	ENSG00000246067	RAB30-DT	-1.08496	-1.0597	1.08496	1.0597	2.32742		ENST00000273541	ENSG00000240682	ISY1	-1.0582	-1.10257	1.0582	1.10257	4.02436
ENST00000456429	ENSG00000234608	MAPKAPK5-AS1	-1.10299	-1.07731	1.10299	1.07731	2.32763		ENST00000333082	ENSG00000125818	PSMF1	-1.0865	-1.04276	1.0865	1.04276	4.02518
ENST00000222969	ENSG00000106245	BUD31	-1.0517	-1.07677	1.0517	1.07677	2.32854		ENST00000393259	ENSG00000166012	TAF1D	-1.10117	-1.14739	1.10117	1.14739	4.02766
ENST00000472888	ENSG00000133111	RFXAP	-1.03498	-1.05966	1.03498	1.05966	2.32961		ENST00000498078	ENSG00000102738	MRPS31	-1.15249	-1.10605	1.15249	1.10605	4.02959
ENST00000486363	ENSG00000159055	MIS18A	-1.08334	-1.0581	1.08334	1.0581	2.33005		ENST00000557376	ENSG00000186469	GNG2	-1.12437	-1.07901	1.12437	1.07901	4.03415
ENST00000306954	ENSG00000170270	GON7	-1.08616	-1.06083	1.08616	1.06083	2.33156		ENST00000679365	ENSG00000100749	VRK1	-1.15623	-1.10958	1.15623	1.10958	4.0346
ENST00000216714	ENSG00000100823	APEX1	-1.09737	-1.07178	1.09737	1.07178	2.33171		ENST00000525069	ENSG00000175348	TMEM9B	-1.0506	-1.09478	1.0506	1.09478	4.03523
ENST00000491106	ENSG00000060688	SNRNP40	-1.11649	-1.09044	1.11649	1.09044	2.33301		ENST00000374395	ENSG00000117602	RCAN3	-1.10313	-1.05862	1.10313	1.05862	4.03557
ENST00000374234	ENSG00000148153	INIP	-1.11365	-1.08766	1.11365	1.08766	2.33327		ENST00000395659	ENSG00000124172	ATP5F1E	-1.19004	-1.14201	1.19004	1.14201	4.03599
ENST00000395867	ENSG00000198105	ZNF248	-1.06165	-1.03688	1.06165	1.03688	2.33379		ENST00000464649	ENSG00000099968	BCL2L13	-1.09022	-1.0462	1.09022	1.0462	4.03813
ENST00000466419	ENSG00000025796	SEC63	-1.08368	-1.05838	1.08368	1.05838	2.33401		ENST00000406576	ENSG00000144895	EIF2A	-1.08027	-1.12573	1.08027	1.12573	4.03842
ENST00000255977	ENSG00000133606	MKRN1	-1.11494	-1.08891	1.11494	1.08891	2.33447		ENST00000522653	ENSG00000081059	TCF7	-1.09262	-1.1386	1.09262	1.1386	4.03866
ENST00000320027	ENSG00000120694	HSPH1	-1.13679	-1.11024	1.13679	1.11024	2.33538		ENST00000394077	ENSG00000114391	RPL24	-1.15582	-1.10903	1.15582	1.10903	4.04819
ENST00000687823	ENSG00000108055	SMC3	-1.13475	-1.16189	1.13475	1.16189	2.33568		ENST00000417331	ENSG00000147454	SLC25A37	-1.08996	-1.04582	1.08996	1.04582	4.05028
ENST00000486193	ENSG00000101182	PSMA7	-1.05075	-1.07588	1.05075	1.07588	2.33586		ENST00000355238	ENSG00000135316	SYNCRIP	-1.06661	-1.11164	1.06661	1.11164	4.05127
ENST00000536503	ENSG00000152944	MED21	-1.05284	-1.07802	1.05284	1.07802	2.3359		ENST00000679462	ENSG00000100749	VRK1	-1.1684	-1.12106	1.1684	1.12106	4.05154
ENST00000323959	ENSG00000176102	CSTF3	-1.05695	-1.03226	1.05695	1.03226	2.3362		ENST00000220496	ENSG00000104129	DNAJC17	-1.04259	-1.08664	1.04259	1.08664	4.05355
ENST00000229595	ENSG00000111875	ASF1A	-1.17818	-1.15065	1.17818	1.15065	2.33651		ENST00000422915	ENSG00000231369	RPL15P22	-1.04585	-1.09008	1.04585	1.09008	4.05797
ENST00000274787	ENSG00000146066	HIGD2A	-1.06033	-1.03553	1.06033	1.03553	2.33856		ENST00000553611	ENSG00000133997	MED6	-1.09515	-1.05069	1.09515	1.05069	4.05983
ENST00000314940	ENSG00000177733	HNRNPA0	-1.073	-1.0479	1.073	1.0479	2.33966		ENST00000684793	ENSG00000167004	PDIA3	-1.09606	-1.1425	1.09606	1.1425	4.06513
ENST00000529687	ENSG00000168522	FNTA	-1.04858	-1.07371	1.04858	1.07371	2.3403		ENST00000256108	ENSG00000133731	IMPA1	-1.0862	-1.13224	1.0862	1.13224	4.06649
ENST00000526049	ENSG00000131871	SELENOS	-1.1034	-1.07757	1.1034	1.07757	2.34058		ENST00000674233	ENSG00000168259	DNAJC7	-1.11527	-1.06991	1.11527	1.06991	4.06706
ENST00000494736	ENSG00000146731	CCT6A	-1.14765	-1.12079	1.14765	1.12079	2.34087		ENST00000554507	ENSG00000126777	KTN1	-1.20814	-1.15896	1.20814	1.15896	4.07069
ENST00000392920	ENSG00000196405	EVL	-1.05722	-1.03247	1.05722	1.03247	2.34172		ENST00000405785	ENSG00000164654	MIOS	-1.12516	-1.07936	1.12516	1.07936	4.07074
ENST00000367091	ENSG00000162894	FCMR	-1.10437	-1.07851	1.10437	1.07851	2.34211		ENST00000543758	ENSG00000198040	ZNF84	-1.1061	-1.06106	1.1061	1.06106	4.07183
ENST00000333610	ENSG00000183891	TTC32	-1.11833	-1.09213	1.11833	1.09213	2.34313		ENST00000262193	ENSG00000008018	PSMB1	-1.06134	-1.10643	1.06134	1.10643	4.07571
ENST00000688933	ENSG00000092148	HECTD1	-1.0579	-1.03311	1.0579	1.03311	2.34323		ENST00000390609	ENSG00000211949	IGHV3-23_ENSG00000211949	-1.15555	-1.10841	1.15555	1.10841	4.0792
ENST00000674158	ENSG00000133706	LARS1	-1.08122	-1.05589	1.08122	1.05589	2.3434		ENST00000475465	ENSG00000131174	COX7B	-1.23463	-1.18423	1.23463	1.18423	4.08228
ENST00000640440	ENSG00000153187	HNRNPU	-1.0399	-1.06486	1.0399	1.06486	2.34346		ENST00000679269	ENSG00000139168	ZCRB1	-1.20776	-1.15844	1.20776	1.15844	4.08357
ENST00000011473	ENSG00000008282	SYPL1	-1.08178	-1.10774	1.08178	1.10774	2.34355		ENST00000203001	ENSG00000089195	TRMT6	-1.08962	-1.04511	1.08962	1.04511	4.08502
ENST00000553307	ENSG00000100592	DAAM1	-1.10751	-1.08156	1.10751	1.08156	2.34357		ENST00000528974	ENSG00000137752	CASP1	-1.04329	-1.08772	1.04329	1.08772	4.0852
ENST00000301522	ENSG00000167815	PRDX2	-1.03529	-1.06013	1.03529	1.06013	2.34362		ENST00000354911	ENSG00000095787	WAC	-1.0874	-1.04296	1.0874	1.04296	4.08621
ENST00000265872	ENSG00000060339	CCAR1	-1.10318	-1.12968	1.10318	1.12968	2.34551		ENST00000355749	ENSG00000128609	NDUFA5	-1.21397	-1.16433	1.21397	1.16433	4.08947
ENST00000495671	ENSG00000144749	LRIG1	-1.05926	-1.03441	1.05926	1.03441	2.34657		ENST00000265393	ENSG00000106052	TAX1BP1	-1.06126	-1.10651	1.06126	1.10651	4.08967
ENST00000269518	ENSG00000141682	PMAIP1	-1.0771	-1.10299	1.0771	1.10299	2.34728		ENST00000520313	ENSG00000055147	FAM114A2	-1.05986	-1.10506	1.05986	1.10506	4.0902
ENST00000256447	ENSG00000134061	CD180	-1.15917	-1.13195	1.15917	1.13195	2.34765		ENST00000544496	ENSG00000120265	PCMT1	-1.07058	-1.11624	1.07058	1.11624	4.0904
ENST00000528062	ENSG00000131051	RBM39	-1.03683	-1.06177	1.03683	1.06177	2.34887		ENST00000366812	ENSG00000182827	ACBD3	-1.08373	-1.12996	1.08373	1.12996	4.09072
ENST00000367378	ENSG00000120265	PCMT1	-1.13389	-1.16117	1.13389	1.16117	2.34941		ENST00000260102	ENSG00000137547	MRPL15	-1.06962	-1.11527	1.06962	1.11527	4.09259
ENST00000394053	ENSG00000065911	MTHFD2	-1.03846	-1.06345	1.03846	1.06345	2.34979		ENST00000507532	ENSG00000109445	ZNF330	-1.08759	-1.04306	1.08759	1.04306	4.09355
ENST00000591745	ENSG00000130332	LSM7	-1.1489	-1.17655	1.1489	1.17655	2.35		ENST00000677617	ENSG00000092108	SCFD1	-1.16163	-1.11405	1.16163	1.11405	4.09604
ENST00000452837	ENSG00000134077	THUMPD3	-1.11855	-1.09226	1.11855	1.09226	2.35046		ENST00000476079	ENSG00000162373	BEND5	-1.12231	-1.07633	1.12231	1.07633	4.09635
ENST00000265594	ENSG00000078070	MCCC1	-1.0681	-1.04298	1.0681	1.04298	2.35204		ENST00000482069	ENSG00000138326	RPS24	-1.30608	-1.25252	1.30608	1.25252	4.10081
ENST00000381685	ENSG00000115761	NOL10	-1.08714	-1.06157	1.08714	1.06157	2.35232		ENST00000504065	ENSG00000108848	LUC7L3	-1.05437	-1.09947	1.05437	1.09947	4.102
ENST00000540162	ENSG00000175581	MRPL48	-1.17098	-1.14342	1.17098	1.14342	2.35361		ENST00000263697	ENSG00000126698	DNAJC8	-1.0499	-1.09482	1.0499	1.09482	4.10297
ENST00000529434	ENSG00000166199	ALKBH3	-1.10713	-1.13384	1.10713	1.13384	2.35568		ENST00000370010	ENSG00000112701	SENP6	-1.07711	-1.1232	1.07711	1.1232	4.10321
ENST00000574734	ENSG00000129235	TXNDC17	-1.12603	-1.0995	1.12603	1.0995	2.35652		ENST00000454498	ENSG00000147408	CSGALNACT1	-1.05339	-1.09849	1.05339	1.09849	4.1054
ENST00000376022	ENSG00000151287	TEX30	-1.05992	-1.08551	1.05992	1.08551	2.3572		ENST00000611722	ENSG00000119922	IFIT2	-1.04783	-1.09276	1.04783	1.09276	4.11158
ENST00000575984	ENSG00000122299	ZC3H7A	-1.07672	-1.05134	1.07672	1.05134	2.35762		ENST00000222005	ENSG00000105401	CDC37	-1.10104	-1.05574	1.10104	1.05574	4.11443
ENST00000557074	ENSG00000092020	PPP2R3C	-1.12688	-1.10032	1.12688	1.10032	2.35772		ENST00000697460	ENSG00000145675	PIK3R1	-1.10621	-1.06066	1.10621	1.06066	4.11731
ENST00000484488	ENSG00000101182	PSMA7	-1.04961	-1.07496	1.04961	1.07496	2.35772		ENST00000372435	ENSG00000147224	PRPS1	-1.17168	-1.12338	1.17168	1.12338	4.12301
ENST00000468487	ENSG00000136628	EPRS1	-1.08145	-1.05593	1.08145	1.05593	2.3597		ENST00000539028	ENSG00000110852	CLEC2B	-1.10266	-1.1501	1.10266	1.1501	4.1242
ENST00000420450	ENSG00000251247	ZNF345	-1.09153	-1.06576	1.09153	1.06576	2.36059		ENST00000378952	ENSG00000165609	NUDT5	-1.08633	-1.04147	1.08633	1.04147	4.12932
ENST00000312515	ENSG00000175550	DRAP1	-1.06647	-1.04129	1.06647	1.04129	2.36076		ENST00000554089	ENSG00000156411	ATP5MJ	-1.07558	-1.12193	1.07558	1.12193	4.1315
ENST00000342166	ENSG00000162961	DPY30	-1.26149	-1.2317	1.26149	1.2317	2.36165		ENST00000225328	ENSG00000083454	P2RX5	-1.10146	-1.14897	1.10146	1.14897	4.1352
ENST00000438031	ENSG00000086598	TMED2	-1.06083	-1.0865	1.06083	1.0865	2.36231		ENST00000458653	ENSG00000177410	ZFAS1	-1.16551	-1.11727	1.16551	1.11727	4.13916
ENST00000515116	ENSG00000169020	ATP5ME	-1.30561	-1.27476	1.30561	1.27476	2.36271		ENST00000485650	ENSG00000122033	MTIF3	-1.16837	-1.12	1.16837	1.12	4.13962
ENST00000360515	ENSG00000158985	CDC42SE2	-1.09075	-1.06498	1.09075	1.06498	2.36285		ENST00000337620	ENSG00000122565	CBX3	-1.11032	-1.15828	1.11032	1.15828	4.14048
ENST00000549123	ENSG00000204852	TCTN1	-1.06168	-1.0366	1.06168	1.0366	2.36293		ENST00000326677	ENSG00000177410	ZFAS1	-1.14646	-1.09899	1.14646	1.09899	4.1408
ENST00000427358	ENSG00000180185	FAHD1	-1.06738	-1.04216	1.06738	1.04216	2.36295		ENST00000697722	ENSG00000132963	POMP	-1.1393	-1.09205	1.1393	1.09205	4.14746
ENST00000022615	ENSG00000078668	VDAC3	-1.09149	-1.0657	1.09149	1.0657	2.36325		ENST00000676501	ENSG00000139168	ZCRB1	-1.19339	-1.14388	1.19339	1.14388	4.14819
ENST00000489266	ENSG00000107672	NSMCE4A	-1.17528	-1.1475	1.17528	1.1475	2.36348		ENST00000703481	ENSG00000145216	FIP1L1	-1.08368	-1.13062	1.08368	1.13062	4.15193
ENST00000300291	ENSG00000167005	NUDT21	-1.20628	-1.17775	1.20628	1.17775	2.36485		ENST00000560397	ENSG00000187446	CHP1	-1.1418	-1.09434	1.1418	1.09434	4.15682
ENST00000691634	ENSG00000146282	RARS2	-1.03411	-1.05916	1.03411	1.05916	2.36498		ENST00000572789	ENSG00000040633	PHF23	-1.10443	-1.0585	1.10443	1.0585	4.15784
ENST00000434858	ENSG00000115750	TAF1B	-1.04844	-1.07384	1.04844	1.07384	2.36567		ENST00000458450	ENSG00000233080	LINC01399	-1.11247	-1.16079	1.11247	1.16079	4.1623
ENST00000360000	ENSG00000180964	TCEAL8	-1.14203	-1.115	1.14203	1.115	2.36657		ENST00000426947	ENSG00000184221	OLIG1	-1.05589	-1.1018	1.05589	1.1018	4.1668
ENST00000327839	ENSG00000293488	CLECL1P_ENSG00000293488	-1.04064	-1.06587	1.04064	1.06587	2.36721		ENST00000526634	ENSG00000116977	LGALS8	-1.04602	-1.09155	1.04602	1.09155	4.17134
ENST00000273668	ENSG00000145088	EAF2	-1.09493	-1.12149	1.09493	1.12149	2.36883		ENST00000422581	ENSG00000147535	PLPP5	-1.13943	-1.09189	1.13943	1.09189	4.17239
ENST00000492397	ENSG00000181555	SETD2	-1.0567	-1.08235	1.0567	1.08235	2.36977		ENST00000522010	ENSG00000078668	VDAC3	-1.11979	-1.07305	1.11979	1.07305	4.17402
ENST00000380725	ENSG00000129757	CDKN1C	-1.06074	-1.03559	1.06074	1.03559	2.3709		ENST00000477377	ENSG00000188243	COMMD6	-1.11016	-1.15854	1.11016	1.15854	4.17592
ENST00000498518	ENSG00000146963	LUC7L2	-1.06362	-1.08946	1.06362	1.08946	2.37115		ENST00000243644	ENSG00000256683	ZNF350	-1.08953	-1.13702	1.08953	1.13702	4.177
ENST00000298767	ENSG00000062650	WAPL	-1.10138	-1.07524	1.10138	1.07524	2.37385		ENST00000463216	ENSG00000182670	TTC3	-1.08894	-1.04337	1.08894	1.04337	4.18438
ENST00000475315	ENSG00000114416	FXR1	-1.19563	-1.16724	1.19563	1.16724	2.37431		ENST00000263239	ENSG00000088205	DDX18	-1.10455	-1.05831	1.10455	1.05831	4.18662
ENST00000522632	ENSG00000120533	ENY2	-1.19796	-1.16951	1.19796	1.16951	2.37476		ENST00000354749	ENSG00000182670	TTC3	-1.09335	-1.04756	1.09335	1.04756	4.18793
ENST00000481952	ENSG00000154473	BUB3	-1.09309	-1.06713	1.09309	1.06713	2.37488		ENST00000540737	ENSG00000173715	C11orf80	-1.08897	-1.04327	1.08897	1.04327	4.19594
ENST00000508996	ENSG00000109180	OCIAD1	-1.1042	-1.13107	1.1042	1.13107	2.37567		ENST00000524896	ENSG00000149100	EIF3M	-1.06595	-1.11264	1.06595	1.11264	4.19607
ENST00000296519	ENSG00000164118	CEP44	-1.03619	-1.06141	1.03619	1.06141	2.37571		ENST00000521618	ENSG00000076554	TPD52	-1.11132	-1.06468	1.11132	1.06468	4.19674
ENST00000327668	ENSG00000198040	ZNF84	-1.11394	-1.08746	1.11394	1.08746	2.37655		ENST00000430190	ENSG00000181061	HIGD1A	-1.10261	-1.15091	1.10261	1.15091	4.19675
ENST00000334220	ENSG00000119689	DLST	-1.09186	-1.11844	1.09186	1.11844	2.37673		ENST00000397154	ENSG00000129460	NGDN	-1.16455	-1.11557	1.16455	1.11557	4.20628
ENST00000448128	ENSG00000125676	THOC2	-1.11937	-1.14662	1.11937	1.14662	2.37674		ENST00000463050	ENSG00000089006	SNX5	-1.09212	-1.14008	1.09212	1.14008	4.20671
ENST00000442471	ENSG00000162894	FCMR	-1.10931	-1.08294	1.10931	1.08294	2.3773		ENST00000413082	ENSG00000000419	DPM1	-1.20851	-1.15764	1.20851	1.15764	4.20912
ENST00000509053	ENSG00000145687	SSBP2	-1.08219	-1.05645	1.08219	1.05645	2.37774		ENST00000549157	ENSG00000087470	DNM1L	-1.06576	-1.11263	1.06576	1.11263	4.21246
ENST00000398637	ENSG00000111371	SLC38A1	-1.08761	-1.06175	1.08761	1.06175	2.37846		ENST00000556004	ENSG00000092148	HECTD1	-1.08322	-1.13095	1.08322	1.13095	4.22048
ENST00000695817	ENSG00000102575	ACP5	-1.06897	-1.09503	1.06897	1.09503	2.37927		ENST00000331457	ENSG00000185721	DRG1	-1.15872	-1.1098	1.15872	1.1098	4.22171
ENST00000409646	ENSG00000140264	SERF2	-1.08164	-1.0559	1.08164	1.0559	2.38012		ENST00000313368	ENSG00000178913	TAF7	-1.05466	-1.10117	1.05466	1.10117	4.22361
ENST00000521346	ENSG00000169139	UBE2V2	-1.28286	-1.25231	1.28286	1.25231	2.38113		ENST00000566796	ENSG00000261056	ENSG00000261056	-1.09244	-1.04625	1.09244	1.04625	4.22771
ENST00000340892	ENSG00000165929	TC2N	-1.09136	-1.06537	1.09136	1.06537	2.38143		ENST00000436562	ENSG00000214413	BBIP1	-1.13199	-1.08413	1.13199	1.08413	4.22856
ENST00000264183	ENSG00000054267	ARID4B	-1.06604	-1.09205	1.06604	1.09205	2.38157		ENST00000696930	ENSG00000143575	HAX1	-1.05087	-1.0973	1.05087	1.0973	4.23118
ENST00000256255	ENSG00000133872	SARAF	-1.04295	-1.06842	1.04295	1.06842	2.38424		ENST00000260956	ENSG00000138385	SSB	-1.30967	-1.25424	1.30967	1.25424	4.2324
ENST00000475783	ENSG00000155368	DBI	-1.37154	-1.33883	1.37154	1.33883	2.38465		ENST00000645565	ENSG00000010278	CD9	-1.10811	-1.0612	1.10811	1.0612	4.23412
ENST00000351829	ENSG00000117448	AKR1A1	-1.03534	-1.06064	1.03534	1.06064	2.3855		ENST00000287022	ENSG00000156467	UQCRB	-1.14857	-1.09981	1.14857	1.09981	4.24503
ENST00000281871	ENSG00000152082	MZT2B	-1.09999	-1.12688	1.09999	1.12688	2.38561		ENST00000506237	ENSG00000113387	SUB1	-1.25146	-1.19831	1.25146	1.19831	4.24703
ENST00000654996	ENSG00000231074	HCG18	-1.0611	-1.03579	1.0611	1.03579	2.38578		ENST00000553731	ENSG00000151748	SAV1	-1.13859	-1.09022	1.13859	1.09022	4.24811
ENST00000469541	ENSG00000078596	ITM2A	-1.08651	-1.06059	1.08651	1.06059	2.38587		ENST00000626866	ENSG00000120694	HSPH1	-1.17659	-1.1266	1.17659	1.1266	4.24841
ENST00000333130	ENSG00000185608	MRPL40	-1.13875	-1.11158	1.13875	1.11158	2.38636		ENST00000672308	ENSG00000004455	AK2	-1.10979	-1.15912	1.10979	1.15912	4.25612
ENST00000671960	ENSG00000164022	AIMP1	-1.09629	-1.12313	1.09629	1.12313	2.38983		ENST00000552515	ENSG00000092140	G2E3	-1.07927	-1.12725	1.07927	1.12725	4.25676
ENST00000367677	ENSG00000120333	MRPS14	-1.12574	-1.09882	1.12574	1.09882	2.39137		ENST00000368632	ENSG00000196591	HDAC2	-1.08297	-1.13113	1.08297	1.13113	4.2576
ENST00000198767	ENSG00000085721	RRN3	-1.05881	-1.08476	1.05881	1.08476	2.39255		ENST00000296543	ENSG00000164134	NAA15	-1.12266	-1.07485	1.12266	1.07485	4.25866
ENST00000299575	ENSG00000166454	ATMIN	-1.05245	-1.07825	1.05245	1.07825	2.39336		ENST00000261475	ENSG00000092020	PPP2R3C	-1.12269	-1.07488	1.12269	1.07488	4.25897
ENST00000393161	ENSG00000131558	EXOC4	-1.12479	-1.09786	1.12479	1.09786	2.39378		ENST00000381103	ENSG00000068796	KIF2A	-1.09383	-1.04722	1.09383	1.04722	4.26129
ENST00000495083	ENSG00000014641	MDH1	-1.17326	-1.14517	1.17326	1.14517	2.39437		ENST00000493972	ENSG00000089195	TRMT6	-1.10133	-1.0544	1.10133	1.0544	4.2615
ENST00000567312	ENSG00000167515	TRAPPC2L	-1.11029	-1.0837	1.11029	1.0837	2.39506		ENST00000428935	ENSG00000095787	WAC	-1.08731	-1.04096	1.08731	1.04096	4.26257
ENST00000487510	ENSG00000132485	ZRANB2	-1.04639	-1.07207	1.04639	1.07207	2.39519		ENST00000553031	ENSG00000087470	DNM1L	-1.10682	-1.05958	1.10682	1.05958	4.26823
ENST00000227474	ENSG00000110060	PUS3	-1.07935	-1.10588	1.07935	1.10588	2.39962		ENST00000531415	ENSG00000173715	C11orf80	-1.11125	-1.06382	1.11125	1.06382	4.26824
ENST00000416400	ENSG00000143952	VPS54	-1.0487	-1.07452	1.0487	1.07452	2.40345		ENST00000354193	ENSG00000198168	SVIP	-1.07963	-1.12798	1.07963	1.12798	4.28641
ENST00000643561	ENSG00000145354	CISD2	-1.03382	-1.05928	1.03382	1.05928	2.40367		ENST00000346664	ENSG00000104921	FCER2	-1.09387	-1.04694	1.09387	1.04694	4.29017
ENST00000602520	ENSG00000269893	SNHG8	-1.31446	-1.34684	1.31446	1.34684	2.40416		ENST00000216190	ENSG00000100353	EIF3D	-1.09059	-1.04375	1.09059	1.04375	4.29534
ENST00000444548	ENSG00000130414	NDUFA10	-1.06316	-1.03759	1.06316	1.03759	2.40543		ENST00000473141	ENSG00000163634	THOC7	-1.1041	-1.05666	1.1041	1.05666	4.29719
ENST00000478212	ENSG00000115866	DARS1	-1.14215	-1.17031	1.14215	1.17031	2.40604		ENST00000527793	ENSG00000147535	PLPP5	-1.20953	-1.15753	1.20953	1.15753	4.29896
ENST00000299853	ENSG00000058600	POLR3E	-1.08019	-1.0542	1.08019	1.0542	2.40614		ENST00000684134	ENSG00000099246	RAB18	-1.04273	-1.08959	1.04273	1.08959	4.30068
ENST00000568434	ENSG00000179958	DCTPP1	-1.07274	-1.04692	1.07274	1.04692	2.40638		ENST00000697661	ENSG00000132963	POMP	-1.1299	-1.0813	1.1299	1.0813	4.30095
ENST00000557380	ENSG00000165525	NEMF	-1.0809	-1.05489	1.0809	1.05489	2.40679		ENST00000297151	ENSG00000164609	SLU7	-1.06345	-1.11125	1.06345	1.11125	4.30133
ENST00000332070	ENSG00000156531	PHF6	-1.03874	-1.06437	1.03874	1.06437	2.40816		ENST00000696575	ENSG00000130826	DKC1	-1.11334	-1.06544	1.11334	1.06544	4.30271
ENST00000611854	ENSG00000176731	RBIS	-1.21808	-1.18874	1.21808	1.18874	2.40853		ENST00000703467	ENSG00000145216	FIP1L1	-1.08562	-1.13443	1.08562	1.13443	4.30285
ENST00000473858	ENSG00000188529	SRSF10	-1.1177	-1.09074	1.1177	1.09074	2.41247		ENST00000397609	ENSG00000171262	FAM98B	-1.11572	-1.06755	1.11572	1.06755	4.31689
ENST00000507543	ENSG00000129187	DCTD	-1.06817	-1.04238	1.06817	1.04238	2.41399		ENST00000531768	ENSG00000048649	RSF1	-1.08861	-1.04157	1.08861	1.04157	4.32033
ENST00000325551	ENSG00000119326	CTNNAL1	-1.05866	-1.0331	1.05866	1.0331	2.41412		ENST00000312263	ENSG00000143164	DCAF6	-1.09262	-1.04538	1.09262	1.04538	4.32309
ENST00000368576	ENSG00000153975	ZUP1	-1.08701	-1.06076	1.08701	1.06076	2.4143		ENST00000573542	ENSG00000132507	EIF5A	-1.05306	-1.10068	1.05306	1.10068	4.32597
ENST00000548259	ENSG00000111237	VPS29	-1.14822	-1.12049	1.14822	1.12049	2.41536		ENST00000236017	ENSG00000117362	APH1A	-1.04198	-1.08922	1.04198	1.08922	4.33676
ENST00000508274	ENSG00000157869	RAB28	-1.04701	-1.07293	1.04701	1.07293	2.41583		ENST00000678543	ENSG00000139168	ZCRB1	-1.18104	-1.12978	1.18104	1.12978	4.33996
ENST00000314761	ENSG00000115368	WDR75	-1.11283	-1.14039	1.11283	1.14039	2.41706		ENST00000339363	ENSG00000156313	RPGR	-1.07811	-1.12705	1.07811	1.12705	4.34197
ENST00000254644	ENSG00000132313	MRPL35	-1.08678	-1.1137	1.08678	1.1137	2.41716		ENST00000496500	ENSG00000186854	TRABD2A	-1.13356	-1.08433	1.13356	1.08433	4.34301
ENST00000515540	ENSG00000087088	BAX	-1.09787	-1.07131	1.09787	1.07131	2.4185		ENST00000006750	ENSG00000007312	CD79B	-1.11975	-1.1706	1.11975	1.1706	4.34349
ENST00000260129	ENSG00000137574	TGS1	-1.10679	-1.08	1.10679	1.08	2.42072		ENST00000588861	ENSG00000167220	HDHD2	-1.10533	-1.15559	1.10533	1.15559	4.34898
ENST00000358102	ENSG00000151623	NR3C2	-1.07446	-1.04845	1.07446	1.04845	2.42105		ENST00000506780	ENSG00000145388	METTL14	-1.0486	-1.09629	1.0486	1.09629	4.35067
ENST00000329819	ENSG00000174547	MRPL11	-1.04489	-1.07083	1.04489	1.07083	2.42294		ENST00000508990	ENSG00000169609	C15orf40	-1.04081	-1.08817	1.04081	1.08817	4.35237
ENST00000523638	ENSG00000254004	ZNF260	-1.08621	-1.11319	1.08621	1.11319	2.42383		ENST00000679572	ENSG00000120697	ALG5	-1.10333	-1.05529	1.10333	1.05529	4.35379
ENST00000310614	ENSG00000175581	MRPL48	-1.16441	-1.13618	1.16441	1.13618	2.42427		ENST00000484891	ENSG00000125818	PSMF1	-1.09757	-1.04971	1.09757	1.04971	4.36054
ENST00000353777	ENSG00000119599	DCAF4	-1.08448	-1.05817	1.08448	1.05817	2.4263		ENST00000508716	ENSG00000039123	MTREX	-1.10523	-1.15566	1.10523	1.15566	4.3641
ENST00000502623	ENSG00000172262	ZNF131	-1.07272	-1.04669	1.07272	1.04669	2.42664		ENST00000437604	ENSG00000091140	DLD	-1.1029	-1.15325	1.1029	1.15325	4.36627
ENST00000369183	ENSG00000165669	FAM204A	-1.08059	-1.10747	1.08059	1.10747	2.42735		ENST00000553665	ENSG00000100567	PSMA3	-1.24013	-1.18597	1.24013	1.18597	4.36748
ENST00000331710	ENSG00000183735	TBK1	-1.06064	-1.08703	1.06064	1.08703	2.42759		ENST00000609540	ENSG00000170222	ADPRM	-1.10075	-1.05262	1.10075	1.05262	4.3727
ENST00000681698	ENSG00000166598	HSP90B1	-1.07508	-1.10183	1.07508	1.10183	2.42784		ENST00000379486	ENSG00000140932	CMTM2	-1.1463	-1.09616	1.1463	1.09616	4.37349
ENST00000643023	ENSG00000136143	SUCLA2	-1.10835	-1.08143	1.10835	1.08143	2.42812		ENST00000507618	ENSG00000091490	SEL1L3	-1.14297	-1.09292	1.14297	1.09292	4.37877
ENST00000547703	ENSG00000092841	MYL6	-1.17977	-1.20913	1.17977	1.20913	2.42854		ENST00000490857	ENSG00000168958	MFF	-1.04037	-1.08803	1.04037	1.08803	4.37989
ENST00000518961	ENSG00000147601	TERF1	-1.07174	-1.0457	1.07174	1.0457	2.43025		ENST00000337433	ENSG00000167380	ZNF226	-1.09289	-1.14299	1.09289	1.14299	4.38318
ENST00000450573	ENSG00000150459	SAP18	-1.08006	-1.05379	1.08006	1.05379	2.43246		ENST00000618691	ENSG00000187109	NAP1L1	-1.04712	-1.09513	1.04712	1.09513	4.3841
ENST00000438490	ENSG00000170471	RALGAPB	-1.10364	-1.13116	1.10364	1.13116	2.43315		ENST00000524003	ENSG00000253738	OTUD6B-AS1	-1.07219	-1.12136	1.07219	1.12136	4.38532
ENST00000373827	ENSG00000151150	ANK3	-1.06385	-1.03796	1.06385	1.03796	2.43349		ENST00000621805	ENSG00000099246	RAB18	-1.08723	-1.1371	1.08723	1.1371	4.38597
ENST00000523075	ENSG00000083099	LYRM2	-1.18123	-1.15246	1.18123	1.15246	2.43572		ENST00000370949	ENSG00000116754	SRSF11	-1.05275	-1.10105	1.05275	1.10105	4.38683
ENST00000415680	ENSG00000122779	TRIM24	-1.07586	-1.04965	1.07586	1.04965	2.43634		ENST00000302078	ENSG00000171566	PLRG1	-1.16166	-1.11068	1.16166	1.11068	4.38918
ENST00000378852	ENSG00000166181	API5	-1.08412	-1.05771	1.08412	1.05771	2.43638		ENST00000570805	ENSG00000108561	C1QBP	-1.04679	-1.09486	1.04679	1.09486	4.39057
ENST00000463050	ENSG00000089006	SNX5	-1.14253	-1.17108	1.14253	1.17108	2.43791		ENST00000395314	ENSG00000126777	KTN1	-1.11635	-1.16783	1.11635	1.16783	4.40882
ENST00000414154	ENSG00000176209	SMIM19	-1.1738	-1.14518	1.1738	1.14518	2.43852		ENST00000643222	ENSG00000119866	BCL11A	-1.11276	-1.06363	1.11276	1.06363	4.41467
ENST00000359766	ENSG00000198586	TLK1	-1.11056	-1.08345	1.11056	1.08345	2.44119		ENST00000523193	ENSG00000076554	TPD52	-1.09207	-1.04385	1.09207	1.04385	4.41506
ENST00000005257	ENSG00000006451	RALA	-1.14544	-1.11747	1.14544	1.11747	2.44168		ENST00000524226	ENSG00000078674	PCM1	-1.09645	-1.04804	1.09645	1.04804	4.41572
ENST00000343986	ENSG00000171858	RPS21	-1.20015	-1.17084	1.20015	1.17084	2.44211		ENST00000506226	ENSG00000145247	OCIAD2	-1.08244	-1.13248	1.08244	1.13248	4.41821
ENST00000292314	ENSG00000160799	CCDC12	-1.08268	-1.10978	1.08268	1.10978	2.44217		ENST00000425518	ENSG00000173473	SMARCC1	-1.10006	-1.05145	1.10006	1.05145	4.41922
ENST00000361288	ENSG00000064995	TAF11	-1.08586	-1.05934	1.08586	1.05934	2.44266		ENST00000553981	ENSG00000119705	SLIRP	-1.1521	-1.20539	1.1521	1.20539	4.42121
ENST00000551620	ENSG00000166226	CCT2	-1.27495	-1.24379	1.27495	1.24379	2.44417		ENST00000555625	ENSG00000100554	ATP6V1D	-1.16262	-1.11119	1.16262	1.11119	4.42362
ENST00000319194	ENSG00000166938	DIS3L	-1.10467	-1.07767	1.10467	1.07767	2.44438		ENST00000316594	ENSG00000126945	HNRNPH2	-1.07374	-1.12348	1.07374	1.12348	4.42715
ENST00000367569	ENSG00000169976	SF3B5	-1.0496	-1.0759	1.0496	1.0759	2.44477		ENST00000570330	ENSG00000129235	TXNDC17	-1.15417	-1.10306	1.15417	1.10306	4.42772
ENST00000264553	ENSG00000197540	GZMM	-1.06978	-1.04362	1.06978	1.04362	2.44536		ENST00000602858	ENSG00000134248	LAMTOR5	-1.12339	-1.17546	1.12339	1.17546	4.42987
ENST00000453788	ENSG00000109971	HSPA8	-1.12865	-1.10104	1.12865	1.10104	2.44639		ENST00000462787	ENSG00000113810	SMC4	-1.04015	-1.08837	1.04015	1.08837	4.431
ENST00000560638	ENSG00000092439	TRPM7	-1.11886	-1.09147	1.11886	1.09147	2.44743		ENST00000323977	ENSG00000020922	MRE11	-1.16029	-1.10887	1.16029	1.10887	4.43161
ENST00000416518	ENSG00000188846	RPL14	-1.07214	-1.09905	1.07214	1.09905	2.44818		ENST00000588704	ENSG00000152240	HAUS1	-1.10843	-1.15984	1.10843	1.15984	4.4325
ENST00000472002	ENSG00000111653	ING4	-1.04027	-1.06638	1.04027	1.06638	2.44833		ENST00000482772	ENSG00000138398	PPIG	-1.22682	-1.28379	1.22682	1.28379	4.43791
ENST00000591824	ENSG00000105171	POP4	-1.08315	-1.11033	1.08315	1.11033	2.44867		ENST00000556044	ENSG00000133997	MED6	-1.11843	-1.06878	1.11843	1.06878	4.43883
ENST00000437996	ENSG00000205758	CRYZL1	-1.07467	-1.04835	1.07467	1.04835	2.44889		ENST00000602483	ENSG00000269893	SNHG8	-1.21059	-1.26685	1.21059	1.26685	4.4408
ENST00000577908	ENSG00000010244	ZNF207	-1.05223	-1.07866	1.05223	1.07866	2.4503		ENST00000275607	ENSG00000129103	SUMF2	-1.06918	-1.11887	1.06918	1.11887	4.44114
ENST00000538158	ENSG00000166037	CEP57	-1.11808	-1.09067	1.11808	1.09067	2.45167		ENST00000526686	ENSG00000109971	HSPA8	-1.11761	-1.06796	1.11761	1.06796	4.44252
ENST00000268638	ENSG00000140968	IRF8	-1.03565	-1.06171	1.03565	1.06171	2.45454		ENST00000287038	ENSG00000156482	RPL30	-1.07758	-1.12773	1.07758	1.12773	4.44735
ENST00000563192	ENSG00000260260	SNHG19	-1.11192	-1.0846	1.11192	1.0846	2.45667		ENST00000554736	ENSG00000186469	GNG2	-1.10626	-1.05702	1.10626	1.05702	4.45123
ENST00000476962	ENSG00000165406	MARCHF8	-1.06902	-1.04275	1.06902	1.04275	2.45778		ENST00000373585	ENSG00000107625	DDX50	-1.06151	-1.11098	1.06151	1.11098	4.45263
ENST00000370305	ENSG00000135297	MTO1	-1.08296	-1.11025	1.08296	1.11025	2.45832		ENST00000356527	ENSG00000143420	ENSA	-1.042	-1.09063	1.042	1.09063	4.45885
ENST00000252602	ENSG00000130312	MRPL34	-1.03428	-1.06035	1.03428	1.06035	2.45838		ENST00000560490	ENSG00000255302	EID1	-1.05516	-1.10442	1.05516	1.10442	4.46018
ENST00000310599	ENSG00000174572	RPL10P2	-1.06059	-1.08734	1.06059	1.08734	2.45965		ENST00000471049	ENSG00000171311	EXOSC1	-1.10473	-1.05542	1.10473	1.05542	4.46367
ENST00000281932	ENSG00000152133	GPATCH11	-1.03855	-1.06477	1.03855	1.06477	2.46236		ENST00000356940	ENSG00000099246	RAB18	-1.05216	-1.10133	1.05216	1.10133	4.46409
ENST00000242607	ENSG00000122986	HVCN1	-1.08993	-1.06308	1.08993	1.06308	2.46322		ENST00000606743	ENSG00000272221	ENSG00000272221	-1.07229	-1.12241	1.07229	1.12241	4.46562
ENST00000598742	ENSG00000105372	RPS19	-1.1003	-1.07315	1.1003	1.07315	2.46687		ENST00000338546	ENSG00000107521	HPS1	-1.09164	-1.0429	1.09164	1.0429	4.46563
ENST00000699938	ENSG00000182117	NOP10	-1.08819	-1.06132	1.08819	1.06132	2.46884		ENST00000675082	ENSG00000147224	PRPS1	-1.13551	-1.08474	1.13551	1.08474	4.47148
ENST00000469163	ENSG00000093000	NUP50	-1.03711	-1.06337	1.03711	1.06337	2.46906		ENST00000229829	ENSG00000204252	HLA-DOA	-1.09884	-1.04971	1.09884	1.04971	4.4719
ENST00000536255	ENSG00000129197	RPAIN	-1.14363	-1.11539	1.14363	1.11539	2.46921		ENST00000481278	ENSG00000143183	TMCO1	-1.06191	-1.11163	1.06191	1.11163	4.47289
ENST00000619314	ENSG00000244879	GABPB1-AS1	-1.03874	-1.06504	1.03874	1.06504	2.46948		ENST00000567761	ENSG00000004779	NDUFAB1	-1.05827	-1.10783	1.05827	1.10783	4.47362
ENST00000418581	ENSG00000058600	POLR3E	-1.07105	-1.04459	1.07105	1.04459	2.47001		ENST00000644630	ENSG00000115355	CCDC88A	-1.04699	-1.09606	1.04699	1.09606	4.47706
ENST00000538658	ENSG00000166037	CEP57	-1.20922	-1.23985	1.20922	1.23985	2.47022		ENST00000531166	ENSG00000137752	CASP1	-1.04918	-1.09838	1.04918	1.09838	4.47937
ENST00000315596	ENSG00000083642	PDS5B	-1.06329	-1.03699	1.06329	1.03699	2.47354		ENST00000496582	ENSG00000182899	RPL35A	-1.14736	-1.09595	1.14736	1.09595	4.48067
ENST00000526015	ENSG00000166012	TAF1D	-1.05473	-1.08148	1.05473	1.08148	2.47365		ENST00000551092	ENSG00000120805	ARL1	-1.08482	-1.13576	1.08482	1.13576	4.48528
ENST00000452767	ENSG00000079332	SAR1A	-1.06883	-1.04238	1.06883	1.04238	2.47493		ENST00000473814	ENSG00000186591	UBE2H	-1.16128	-1.10913	1.16128	1.10913	4.49092
ENST00000366927	ENSG00000143353	LYPLAL1	-1.07967	-1.10708	1.07967	1.10708	2.47554		ENST00000558598	ENSG00000117906	RCN2	-1.1131	-1.06306	1.1131	1.06306	4.49624
ENST00000512361	ENSG00000174720	LARP7	-1.15318	-1.12463	1.15318	1.12463	2.47556		ENST00000544567	ENSG00000197345	MRPL21	-1.08905	-1.14034	1.08905	1.14034	4.49775
ENST00000461448	ENSG00000197989	SNHG12	-1.0656	-1.0392	1.0656	1.0392	2.47764		ENST00000589444	ENSG00000175354	PTPN2	-1.11632	-1.16892	1.11632	1.16892	4.49973
ENST00000379153	ENSG00000112149	CD83	-1.13382	-1.10572	1.13382	1.10572	2.47885		ENST00000362052	ENSG00000143420	ENSA	-1.04113	-1.0902	1.04113	1.0902	4.50155
ENST00000587129	ENSG00000134779	TPGS2	-1.08613	-1.05919	1.08613	1.05919	2.47967		ENST00000585666	ENSG00000175354	PTPN2	-1.12711	-1.18031	1.12711	1.18031	4.50688
ENST00000695717	ENSG00000137752	CASP1	-1.03372	-1.06001	1.03372	1.06001	2.48013		ENST00000334270	ENSG00000125482	TTF1	-1.10186	-1.05218	1.10186	1.05218	4.5091
ENST00000434583	ENSG00000072756	TRNT1	-1.0726	-1.09988	1.0726	1.09988	2.48078		ENST00000568411	ENSG00000103495	MAZ	-1.09464	-1.04527	1.09464	1.04527	4.51056
ENST00000261875	ENSG00000074696	HACD3	-1.06157	-1.03523	1.06157	1.03523	2.48122		ENST00000561553	ENSG00000140740	UQCRC2	-1.04427	-1.0937	1.04427	1.0937	4.5191
ENST00000495806	ENSG00000029639	TFB1M	-1.03957	-1.06603	1.03957	1.06603	2.48235		ENST00000545322	ENSG00000176731	RBIS	-1.1037	-1.05382	1.1037	1.05382	4.51942
ENST00000492739	ENSG00000065518	NDUFB4	-1.07214	-1.04552	1.07214	1.04552	2.48267		ENST00000584476	ENSG00000153944	MSI2	-1.10104	-1.05127	1.10104	1.05127	4.51994
ENST00000356064	ENSG00000164144	ARFIP1	-1.08104	-1.0542	1.08104	1.0542	2.48346		ENST00000485021	ENSG00000116752	BCAS2	-1.13045	-1.18397	1.13045	1.18397	4.52039
ENST00000409501	ENSG00000115652	UXS1	-1.09932	-1.07201	1.09932	1.07201	2.48378		ENST00000265404	ENSG00000035720	STAP1	-1.22705	-1.17154	1.22705	1.17154	4.5236
ENST00000262990	ENSG00000109445	ZNF330	-1.05508	-1.08196	1.05508	1.08196	2.48418		ENST00000304312	ENSG00000169020	ATP5ME	-1.25411	-1.19737	1.25411	1.19737	4.52431
ENST00000334982	ENSG00000173418	NAA20	-1.06086	-1.0879	1.06086	1.0879	2.48558		ENST00000637539	ENSG00000211899	IGHM	-1.36091	-1.29933	1.36091	1.29933	4.52443
ENST00000320848	ENSG00000178988	MRFAP1L1	-1.2303	-1.19971	1.2303	1.19971	2.48643		ENST00000342502	ENSG00000166130	IKBIP	-1.04779	-1.09745	1.04779	1.09745	4.52458
ENST00000379888	ENSG00000134453	RBM17	-1.09953	-1.07217	1.09953	1.07217	2.48811		ENST00000525054	ENSG00000149100	EIF3M	-1.07432	-1.12524	1.07432	1.12524	4.52535
ENST00000677696	ENSG00000104408	EIF3E	-1.12766	-1.0996	1.12766	1.0996	2.48858		ENST00000249822	ENSG00000128989	ARPP19	-1.12398	-1.07312	1.12398	1.07312	4.52569
ENST00000360995	ENSG00000139154	AEBP2	-1.08358	-1.0566	1.08358	1.0566	2.48936		ENST00000332386	ENSG00000167483	NIBAN3	-1.16133	-1.10873	1.16133	1.10873	4.52886
ENST00000263694	ENSG00000060688	SNRNP40	-1.07855	-1.05168	1.07855	1.05168	2.49071		ENST00000614327	ENSG00000166598	HSP90B1	-1.04832	-1.09811	1.04832	1.09811	4.53385
ENST00000528117	ENSG00000175348	TMEM9B	-1.10471	-1.13293	1.10471	1.13293	2.49083		ENST00000700278	ENSG00000164134	NAA15	-1.19306	-1.13896	1.19306	1.13896	4.53479
ENST00000478892	ENSG00000175792	RUVBL1	-1.05811	-1.03174	1.05811	1.03174	2.49224		ENST00000359158	ENSG00000101745	ANKRD12	-1.14893	-1.20355	1.14893	1.20355	4.53834
ENST00000244230	ENSG00000124383	MPHOSPH10	-1.26203	-1.23057	1.26203	1.23057	2.49262		ENST00000394196	ENSG00000173575	CHD2	-1.12098	-1.07	1.12098	1.07	4.54774
ENST00000555795	ENSG00000156127	BATF	-1.0628	-1.03629	1.0628	1.03629	2.49405		ENST00000478508	ENSG00000055044	NOP58	-1.13793	-1.19215	1.13793	1.19215	4.54864
ENST00000556522	ENSG00000186469	GNG2	-1.10901	-1.08135	1.10901	1.08135	2.49415		ENST00000503293	ENSG00000164117	FBXO8	-1.0485	-1.09847	1.0485	1.09847	4.54944
ENST00000341541	ENSG00000151500	THYN1	-1.07802	-1.10561	1.07802	1.10561	2.49487		ENST00000496535	ENSG00000067334	DNTTIP2	-1.21822	-1.16279	1.21822	1.16279	4.54976
ENST00000402989	ENSG00000163029	SMC6	-1.18985	-1.16017	1.18985	1.16017	2.4949		ENST00000565442	ENSG00000177200	CHD9	-1.09589	-1.04603	1.09589	1.04603	4.54979
ENST00000243810	ENSG00000185404	SP140L	-1.06313	-1.0366	1.06313	1.0366	2.49532		ENST00000445439	ENSG00000078304	PPP2R5C	-1.10295	-1.05276	1.10295	1.05276	4.54989
ENST00000456367	ENSG00000184226	PCDH9	-1.20206	-1.23285	1.20206	1.23285	2.49744		ENST00000695670	ENSG00000101017	CD40	-1.07057	-1.12163	1.07057	1.12163	4.55234
ENST00000419016	ENSG00000086065	CHMP5	-1.15213	-1.18166	1.15213	1.18166	2.49844		ENST00000517603	ENSG00000156467	UQCRB	-1.17524	-1.12172	1.17524	1.12172	4.55398
ENST00000704486	ENSG00000011523	CEP68	-1.07021	-1.04347	1.07021	1.04347	2.49867		ENST00000504771	ENSG00000145779	TNFAIP8	-1.05724	-1.10772	1.05724	1.10772	4.55752
ENST00000446108	ENSG00000134453	RBM17	-1.0947	-1.06733	1.0947	1.06733	2.50006		ENST00000444249	ENSG00000181896	ZNF101	-1.16491	-1.11181	1.16491	1.11181	4.55859
ENST00000415002	ENSG00000085063	CD59	-1.03598	-1.06255	1.03598	1.06255	2.50078		ENST00000582341	ENSG00000167863	ATP5PD	-1.08403	-1.13584	1.08403	1.13584	4.56126
ENST00000588106	ENSG00000154265	ABCA5	-1.0361	-1.06267	1.0361	1.06267	2.50078		ENST00000569316	ENSG00000140932	CMTM2	-1.16764	-1.11434	1.16764	1.11434	4.56444
ENST00000544188	ENSG00000086598	TMED2	-1.04825	-1.07516	1.04825	1.07516	2.5027		ENST00000541703	ENSG00000076043	REXO2	-1.11844	-1.06738	1.11844	1.06738	4.56448
ENST00000435706	ENSG00000077097	TOP2B	-1.11491	-1.08699	1.11491	1.08699	2.5036		ENST00000486516	ENSG00000188243	COMMD6	-1.09544	-1.14787	1.09544	1.14787	4.56792
ENST00000526267	ENSG00000149100	EIF3M	-1.10429	-1.13265	1.10429	1.13265	2.50379		ENST00000577407	ENSG00000125691	RPL23	-1.20758	-1.26539	1.20758	1.26539	4.56861
ENST00000493321	ENSG00000140403	DNAJA4	-1.07801	-1.05101	1.07801	1.05101	2.50538		ENST00000697718	ENSG00000132963	POMP	-1.12699	-1.07547	1.12699	1.07547	4.5717
ENST00000502917	ENSG00000145220	LYAR	-1.10846	-1.08067	1.10846	1.08067	2.50701		ENST00000494819	ENSG00000137947	GTF2B	-1.2044	-1.14934	1.2044	1.14934	4.57208
ENST00000687420	ENSG00000130713	EXOSC2	-1.08732	-1.06004	1.08732	1.06004	2.50877		ENST00000520015	ENSG00000105483	CARD8	-1.1105	-1.0597	1.1105	1.0597	4.57465
ENST00000446547	ENSG00000144566	RAB5A	-1.05954	-1.03295	1.05954	1.03295	2.50959		ENST00000458591	ENSG00000092108	SCFD1	-1.17929	-1.12527	1.17929	1.12527	4.58074
ENST00000623622	ENSG00000101901	ALG13	-1.07948	-1.10728	1.07948	1.10728	2.51057		ENST00000469169	ENSG00000163608	NEPRO	-1.09171	-1.0417	1.09171	1.0417	4.58083
ENST00000442181	ENSG00000138382	METTL5	-1.21755	-1.18697	1.21755	1.18697	2.51199		ENST00000390658	ENSG00000176396	EID2	-1.09367	-1.0435	1.09367	1.0435	4.5872
ENST00000520177	ENSG00000145907	G3BP1	-1.03919	-1.06598	1.03919	1.06598	2.51244		ENST00000473781	ENSG00000107262	BAG1	-1.1055	-1.05478	1.1055	1.05478	4.58736
ENST00000263657	ENSG00000115946	PNO1	-1.07419	-1.04719	1.07419	1.04719	2.51274		ENST00000510015	ENSG00000138777	PPA2	-1.10741	-1.16067	1.10741	1.16067	4.58935
ENST00000485409	ENSG00000075711	DLG1	-1.06389	-1.09133	1.06389	1.09133	2.51362		ENST00000283109	ENSG00000058729	RIOK2	-1.06458	-1.11587	1.06458	1.11587	4.59636
ENST00000412043	ENSG00000001631	KRIT1	-1.11733	-1.08924	1.11733	1.08924	2.51395		ENST00000512901	ENSG00000246223	LINC01550	-1.14639	-1.09369	1.14639	1.09369	4.59715
ENST00000580558	ENSG00000108666	C17orf75	-1.04513	-1.07209	1.04513	1.07209	2.51503		ENST00000460591	ENSG00000152601	MBNL1	-1.04882	-1.09939	1.04882	1.09939	4.59936
ENST00000390312	ENSG00000211666	IGLV2-14	-1.09444	-1.06692	1.09444	1.06692	2.51525		ENST00000356321	ENSG00000198146	ZNF770	-1.04897	-1.09964	1.04897	1.09964	4.60818
ENST00000460408	ENSG00000163918	RFC4	-1.06257	-1.03583	1.06257	1.03583	2.51613		ENST00000397033	ENSG00000115232	ITGA4	-1.07226	-1.1242	1.07226	1.1242	4.6199
ENST00000220531	ENSG00000104164	BLOC1S6	-1.07546	-1.10322	1.07546	1.10322	2.51651		ENST00000471372	ENSG00000198887	SMC5	-1.16236	-1.10862	1.16236	1.10862	4.62319
ENST00000355725	ENSG00000125676	THOC2	-1.1231	-1.09483	1.1231	1.09483	2.5173		ENST00000526110	ENSG00000109971	HSPA8	-1.11074	-1.05939	1.11074	1.05939	4.62331
ENST00000506183	ENSG00000087088	BAX	-1.0973	-1.12565	1.0973	1.12565	2.51844		ENST00000608461	ENSG00000111906	HDDC2	-1.18746	-1.13254	1.18746	1.13254	4.62515
ENST00000566663	ENSG00000159593	NAE1	-1.2391	-1.20788	1.2391	1.20788	2.51979		ENST00000506525	ENSG00000169020	ATP5ME	-1.1983	-1.14276	1.1983	1.14276	4.63416
ENST00000483489	ENSG00000138095	LRPPRC	-1.10139	-1.07364	1.10139	1.07364	2.51996		ENST00000425847	ENSG00000114686	MRPL3	-1.13119	-1.18619	1.13119	1.18619	4.6369
ENST00000317745	ENSG00000171476	HOPX	-1.05134	-1.07852	1.05134	1.07852	2.52041		ENST00000490912	ENSG00000122566	HNRNPA2B1	-1.04007	-1.09065	1.04007	1.09065	4.63735
ENST00000371477	ENSG00000096401	CDC5L	-1.15296	-1.12389	1.15296	1.12389	2.52109		ENST00000476149	ENSG00000088205	DDX18	-1.10171	-1.05059	1.10171	1.05059	4.64006
ENST00000344147	ENSG00000121766	ZCCHC17	-1.10969	-1.08169	1.10969	1.08169	2.52303		ENST00000340096	ENSG00000046651	OFD1	-1.09172	-1.04105	1.09172	1.04105	4.64108
ENST00000536050	ENSG00000103091	WDR59	-1.05958	-1.03284	1.05958	1.03284	2.52322		ENST00000372285	ENSG00000101017	CD40	-1.12117	-1.06913	1.12117	1.06913	4.64179
ENST00000687314	ENSG00000153015	CWC27	-1.11054	-1.13928	1.11054	1.13928	2.52333		ENST00000534497	ENSG00000137752	CASP1	-1.04106	-1.09178	1.04106	1.09178	4.64509
ENST00000541843	ENSG00000087274	ADD1	-1.06304	-1.03622	1.06304	1.03622	2.52374		ENST00000357602	ENSG00000065150	IPO5	-1.09302	-1.04215	1.09302	1.04215	4.65382
ENST00000522525	ENSG00000206573	THUMPD3-AS1	-1.03651	-1.06338	1.03651	1.06338	2.52683		ENST00000550023	ENSG00000111615	KRR1	-1.09084	-1.14412	1.09084	1.14412	4.65606
ENST00000541024	ENSG00000010219	DYRK4	-1.13933	-1.11054	1.13933	1.11054	2.52699		ENST00000623310	ENSG00000101901	ALG13	-1.10808	-1.05648	1.10808	1.05648	4.65668
ENST00000566655	ENSG00000103043	VAC14	-1.1391	-1.16864	1.1391	1.16864	2.52728		ENST00000282570	ENSG00000087338	GMCL1	-1.0492	-1.10051	1.0492	1.10051	4.66258
ENST00000564209	ENSG00000058600	POLR3E	-1.05981	-1.03302	1.05981	1.03302	2.52832		ENST00000508363	ENSG00000152700	SAR1B	-1.05231	-1.10382	1.05231	1.10382	4.66637
ENST00000584208	ENSG00000167862	MRPL58	-1.10576	-1.0778	1.10576	1.0778	2.52848		ENST00000492948	ENSG00000152601	MBNL1	-1.17372	-1.11894	1.17372	1.11894	4.66774
ENST00000233143	ENSG00000034510	TMSB10	-1.15314	-1.12399	1.15314	1.12399	2.52856		ENST00000597184	ENSG00000104783	KCNN4	-1.07325	-1.12583	1.07325	1.12583	4.67099
ENST00000370873	ENSG00000101182	PSMA7	-1.0519	-1.07919	1.0519	1.07919	2.52884		ENST00000511394	ENSG00000167272	POP5	-1.10108	-1.0496	1.10108	1.0496	4.67519
ENST00000298875	ENSG00000165934	CPSF2	-1.04135	-1.06838	1.04135	1.06838	2.52923		ENST00000518127	ENSG00000154582	ELOC	-1.08203	-1.1351	1.08203	1.1351	4.67592
ENST00000681487	ENSG00000158290	CUL4B	-1.03666	-1.06357	1.03666	1.06357	2.52973		ENST00000372674	ENSG00000133134	BEX2	-1.16096	-1.1066	1.16096	1.1066	4.68235
ENST00000508368	ENSG00000109606	DHX15	-1.06945	-1.04239	1.06945	1.04239	2.53035		ENST00000587201	ENSG00000167460	TPM4	-1.05993	-1.112	1.05993	1.112	4.68338
ENST00000518574	ENSG00000176209	SMIM19	-1.14811	-1.11905	1.14811	1.11905	2.53113		ENST00000470468	ENSG00000169442	CD52	-1.0495	-1.10111	1.0495	1.10111	4.68703
ENST00000439526	ENSG00000102081	FMR1	-1.06683	-1.03981	1.06683	1.03981	2.53236		ENST00000678375	ENSG00000139168	ZCRB1	-1.21106	-1.15427	1.21106	1.15427	4.68931
ENST00000475542	ENSG00000107651	SEC23IP	-1.05873	-1.03191	1.05873	1.03191	2.53343		ENST00000552884	ENSG00000205323	SARNP	-1.04535	-1.09679	1.04535	1.09679	4.69007
ENST00000591518	ENSG00000166377	ATP9B	-1.09366	-1.06595	1.09366	1.06595	2.53415		ENST00000520958	ENSG00000081059	TCF7	-1.06953	-1.12221	1.06953	1.12221	4.69458
ENST00000369489	ENSG00000116815	CD58	-1.03339	-1.06026	1.03339	1.06026	2.53428		ENST00000397457	ENSG00000188428	BLOC1S5	-1.10109	-1.15536	1.10109	1.15536	4.69649
ENST00000345009	ENSG00000145335	SNCA	-1.14138	-1.11245	1.14138	1.11245	2.53471		ENST00000471167	ENSG00000196504	PRPF40A	-1.04501	-1.09652	1.04501	1.09652	4.69745
ENST00000298406	ENSG00000139977	NAA30	-1.06044	-1.08803	1.06044	1.08803	2.53581		ENST00000645953	ENSG00000134480	CCNH	-1.04923	-1.10098	1.04923	1.10098	4.69998
ENST00000523575	ENSG00000113272	THG1L	-1.08056	-1.05315	1.08056	1.05315	2.53685		ENST00000319397	ENSG00000134954	ETS1	-1.162	-1.10738	1.162	1.10738	4.70047
ENST00000233025	ENSG00000114902	SPCS1	-1.07236	-1.04515	1.07236	1.04515	2.5375		ENST00000256379	ENSG00000133997	MED6	-1.12335	-1.07055	1.12335	1.07055	4.70076
ENST00000368357	ENSG00000111912	NCOA7	-1.03723	-1.06425	1.03723	1.06425	2.53821		ENST00000436609	ENSG00000101901	ALG13	-1.103	-1.05113	1.103	1.05113	4.70278
ENST00000502326	ENSG00000134352	IL6ST	-1.091	-1.06328	1.091	1.06328	2.54088		ENST00000443567	ENSG00000131375	CAPN7	-1.10305	-1.05116	1.10305	1.05116	4.704
ENST00000488423	ENSG00000154813	DPH3	-1.08524	-1.05764	1.08524	1.05764	2.5424		ENST00000392952	ENSG00000099204	ABLIM1	-1.12189	-1.06901	1.12189	1.06901	4.71291
ENST00000522817	ENSG00000253738	OTUD6B-AS1	-1.15487	-1.185	1.15487	1.185	2.54257		ENST00000462577	ENSG00000150593	PDCD4	-1.17902	-1.12341	1.17902	1.12341	4.71696
ENST00000506780	ENSG00000145388	METTL14	-1.08603	-1.11439	1.08603	1.11439	2.54491		ENST00000233146	ENSG00000095002	MSH2	-1.13951	-1.08575	1.13951	1.08575	4.71799
ENST00000551671	ENSG00000120805	ARL1	-1.13583	-1.16549	1.13583	1.16549	2.54532		ENST00000651316	ENSG00000072756	TRNT1	-1.07724	-1.1306	1.07724	1.1306	4.71909
ENST00000343053	ENSG00000188986	NELFB	-1.06977	-1.09773	1.06977	1.09773	2.54721		ENST00000509163	ENSG00000113391	FAM172A	-1.11015	-1.05775	1.11015	1.05775	4.72038
ENST00000492135	ENSG00000101361	NOP56	-1.07044	-1.04316	1.07044	1.04316	2.5489		ENST00000530193	ENSG00000147535	PLPP5	-1.1916	-1.13533	1.1916	1.13533	4.72222
ENST00000368181	ENSG00000132704	FCRL2	-1.15861	-1.12906	1.15861	1.12906	2.55079		ENST00000462810	ENSG00000163788	SNRK	-1.10359	-1.05148	1.10359	1.05148	4.72247
ENST00000437604	ENSG00000091140	DLD	-1.15356	-1.18376	1.15356	1.18376	2.55125		ENST00000420239	ENSG00000173575	CHD2	-1.15778	-1.10299	1.15778	1.10299	4.73239
ENST00000703600	ENSG00000162613	FUBP1	-1.07526	-1.04783	1.07526	1.04783	2.55141		ENST00000486585	ENSG00000120265	PCMT1	-1.09517	-1.1496	1.09517	1.1496	4.73444
ENST00000245539	ENSG00000125445	MRPS7	-1.06131	-1.0891	1.06131	1.0891	2.55202		ENST00000523896	ENSG00000078674	PCM1	-1.11229	-1.05962	1.11229	1.05962	4.7348
ENST00000461682	ENSG00000065518	NDUFB4	-1.06341	-1.03627	1.06341	1.03627	2.55223		ENST00000225969	ENSG00000108826	MRPL27	-1.05405	-1.10649	1.05405	1.10649	4.73871
ENST00000260045	ENSG00000137492	THAP12	-1.08898	-1.06119	1.08898	1.06119	2.55226		ENST00000634607	ENSG00000106443	PHF14	-1.1285	-1.18469	1.1285	1.18469	4.74277
ENST00000375130	ENSG00000136937	NCBP1	-1.06162	-1.03451	1.06162	1.03451	2.55375		ENST00000417876	ENSG00000163918	RFC4	-1.07097	-1.12431	1.07097	1.12431	4.74437
ENST00000529183	ENSG00000196954	CASP4	-1.05504	-1.08273	1.05504	1.08273	2.55717		ENST00000471306	ENSG00000240682	ISY1	-1.06268	-1.11564	1.06268	1.11564	4.74692
ENST00000260569	ENSG00000011523	CEP68	-1.07086	-1.04347	1.07086	1.04347	2.55772		ENST00000666604	ENSG00000281649	EBLN3P	-1.07901	-1.13278	1.07901	1.13278	4.74697
ENST00000359744	ENSG00000144362	PHOSPHO2	-1.04659	-1.07407	1.04659	1.07407	2.55794		ENST00000484389	ENSG00000083544	TDRD3	-1.11831	-1.06518	1.11831	1.06518	4.75099
ENST00000535854	ENSG00000100591	AHSA1	-1.11827	-1.08964	1.11827	1.08964	2.56071		ENST00000507419	ENSG00000152700	SAR1B	-1.04323	-1.09528	1.04323	1.09528	4.75221
ENST00000318887	ENSG00000179021	C3orf38	-1.03518	-1.06239	1.03518	1.06239	2.56132		ENST00000280591	ENSG00000072756	TRNT1	-1.07048	-1.12397	1.07048	1.12397	4.75878
ENST00000252622	ENSG00000130332	LSM7	-1.13484	-1.16469	1.13484	1.16469	2.56313		ENST00000461970	ENSG00000125482	TTF1	-1.15125	-1.09645	1.15125	1.09645	4.75992
ENST00000431467	ENSG00000071243	ING3	-1.07693	-1.04931	1.07693	1.04931	2.5647		ENST00000555472	ENSG00000186469	GNG2	-1.1013	-1.04888	1.1013	1.04888	4.76003
ENST00000225698	ENSG00000108561	C1QBP	-1.08474	-1.1133	1.08474	1.1133	2.56543		ENST00000371743	ENSG00000177410	ZFAS1	-1.17544	-1.11942	1.17544	1.11942	4.76635
ENST00000698649	ENSG00000134352	IL6ST	-1.06947	-1.04199	1.06947	1.04199	2.56921		ENST00000466142	ENSG00000138398	PPIG	-1.23882	-1.30094	1.23882	1.30094	4.77525
ENST00000423085	ENSG00000198860	TSEN15	-1.08964	-1.06163	1.08964	1.06163	2.57079		ENST00000542303	ENSG00000175581	MRPL48	-1.05572	-1.10873	1.05572	1.10873	4.78188
ENST00000374515	ENSG00000136810	TXN	-1.13258	-1.10346	1.13258	1.10346	2.57089		ENST00000368859	ENSG00000154473	BUB3	-1.05259	-1.10553	1.05259	1.10553	4.78918
ENST00000257700	ENSG00000135249	RINT1	-1.08583	-1.05791	1.08583	1.05791	2.57138		ENST00000539871	ENSG00000089053	ANAPC5	-1.11431	-1.06093	1.11431	1.06093	4.79012
ENST00000504901	ENSG00000169288	MRPL1	-1.1398	-1.11049	1.1398	1.11049	2.57144		ENST00000680322	ENSG00000149231	CCDC82	-1.08411	-1.1387	1.08411	1.1387	4.79427
ENST00000216479	ENSG00000100591	AHSA1	-1.13886	-1.10957	1.13886	1.10957	2.57162		ENST00000326351	ENSG00000120860	WASHC3	-1.21214	-1.154	1.21214	1.154	4.79653
ENST00000355619	ENSG00000005812	FBXL3	-1.07123	-1.09952	1.07123	1.09952	2.57278		ENST00000315091	ENSG00000120948	TARDBP	-1.10535	-1.0523	1.10535	1.0523	4.79947
ENST00000559940	ENSG00000140395	SKIC8	-1.1807	-1.15031	1.1807	1.15031	2.57326		ENST00000465539	ENSG00000257267	ZNF271P	-1.06681	-1.12059	1.06681	1.12059	4.79975
ENST00000678786	ENSG00000079785	DDX1	-1.19188	-1.16121	1.19188	1.16121	2.57345		ENST00000619179	ENSG00000088970	KIZ	-1.14239	-1.08751	1.14239	1.08751	4.80423
ENST00000273853	ENSG00000145241	CENPC	-1.19361	-1.16289	1.19361	1.16289	2.5742		ENST00000696584	ENSG00000130826	DKC1	-1.12009	-1.06628	1.12009	1.06628	4.80457
ENST00000542684	ENSG00000197302	KRBOX5	-1.06969	-1.04213	1.06969	1.04213	2.57627		ENST00000394140	ENSG00000114021	NIT2	-1.11596	-1.06231	1.11596	1.06231	4.8072
ENST00000423894	ENSG00000187118	CMC1	-1.1611	-1.13116	1.1611	1.13116	2.57815		ENST00000264474	ENSG00000121552	CSTA	-1.1396	-1.08478	1.1396	1.08478	4.8106
ENST00000485202	ENSG00000090263	MRPS33	-1.23638	-1.2045	1.23638	1.2045	2.57844		ENST00000259043	ENSG00000136527	TRA2B	-1.13926	-1.08444	1.13926	1.08444	4.81202
ENST00000482772	ENSG00000138398	PPIG	-1.27334	-1.3071	1.27334	1.3071	2.58295		ENST00000369115	ENSG00000143401	ANP32E	-1.1749	-1.11836	1.1749	1.11836	4.81237
ENST00000272638	ENSG00000144224	UBXN4	-1.0587	-1.08677	1.0587	1.08677	2.58314		ENST00000346166	ENSG00000127870	RNF6	-1.07073	-1.1249	1.07073	1.1249	4.81608
ENST00000497606	ENSG00000043093	DCUN1D1	-1.04514	-1.07286	1.04514	1.07286	2.58402		ENST00000373357	ENSG00000102390	PBDC1	-1.19244	-1.13498	1.19244	1.13498	4.81873
ENST00000373159	ENSG00000054116	TRAPPC3	-1.09771	-1.06934	1.09771	1.06934	2.58454		ENST00000540891	ENSG00000010278	CD9	-1.11594	-1.06214	1.11594	1.06214	4.8211
ENST00000342016	ENSG00000138433	CIR1	-1.08535	-1.11416	1.08535	1.11416	2.58603		ENST00000495699	ENSG00000130713	EXOSC2	-1.10091	-1.04783	1.10091	1.04783	4.82201
ENST00000379715	ENSG00000124802	EEF1E1	-1.20902	-1.17775	1.20902	1.17775	2.58641		ENST00000461991	ENSG00000075292	ZNF638	-1.10427	-1.16024	1.10427	1.16024	4.8238
ENST00000490029	ENSG00000134697	GNL2	-1.14679	-1.17724	1.14679	1.17724	2.58656		ENST00000227524	ENSG00000110107	PRPF19	-1.15508	-1.09936	1.15508	1.09936	4.82387
ENST00000522653	ENSG00000081059	TCF7	-1.12293	-1.1528	1.12293	1.1528	2.59109		ENST00000406106	ENSG00000115685	PPP1R7	-1.09828	-1.04528	1.09828	1.04528	4.82519
ENST00000704114	ENSG00000066422	ZBTB11	-1.09654	-1.12571	1.09654	1.12571	2.59144		ENST00000436063	ENSG00000067334	DNTTIP2	-1.24318	-1.18314	1.24318	1.18314	4.8294
ENST00000522633	ENSG00000134352	IL6ST	-1.13093	-1.10162	1.13093	1.10162	2.59147		ENST00000469515	ENSG00000008952	SEC62	-1.0769	-1.13159	1.0769	1.13159	4.83283
ENST00000368733	ENSG00000143546	S100A8	-1.07007	-1.09854	1.07007	1.09854	2.59242		ENST00000552660	ENSG00000028203	VEZT	-1.05424	-1.10778	1.05424	1.10778	4.83298
ENST00000370592	ENSG00000171858	RPS21	-1.20575	-1.17449	1.20575	1.17449	2.59243		ENST00000461171	ENSG00000101017	CD40	-1.11593	-1.17263	1.11593	1.17263	4.83467
ENST00000557680	ENSG00000100941	PNN	-1.10693	-1.07823	1.10693	1.07823	2.59313		ENST00000323688	ENSG00000070081	NUCB2	-1.18793	-1.2483	1.18793	1.2483	4.83569
ENST00000317126	ENSG00000138303	ASCC1	-1.1316	-1.1022	1.1316	1.1022	2.59797		ENST00000548126	ENSG00000133773	CCDC59	-1.07783	-1.13265	1.07783	1.13265	4.84012
ENST00000413592	ENSG00000124370	MCEE	-1.03977	-1.06754	1.03977	1.06754	2.60073		ENST00000521036	ENSG00000156467	UQCRB	-1.25303	-1.1923	1.25303	1.1923	4.8469
ENST00000563169	ENSG00000184939	ZFP90	-1.05009	-1.07814	1.05009	1.07814	2.60216		ENST00000409747	ENSG00000122565	CBX3	-1.09809	-1.15412	1.09809	1.15412	4.85433
ENST00000544816	ENSG00000187109	NAP1L1	-1.16215	-1.13191	1.16215	1.13191	2.60225		ENST00000287437	ENSG00000156831	NSMCE2	-1.04466	-1.098	1.04466	1.098	4.85788
ENST00000618691	ENSG00000187109	NAP1L1	-1.09402	-1.12325	1.09402	1.12325	2.60237		ENST00000594250	ENSG00000012124	CD22	-1.09776	-1.04441	1.09776	1.04441	4.86046
ENST00000257789	ENSG00000135336	ORC3	-1.08475	-1.11374	1.08475	1.11374	2.60278		ENST00000538658	ENSG00000166037	CEP57	-1.13432	-1.19233	1.13432	1.19233	4.86483
ENST00000336812	ENSG00000109606	DHX15	-1.06882	-1.04098	1.06882	1.04098	2.60419		ENST00000534341	ENSG00000171204	TMEM126B	-1.10973	-1.05571	1.10973	1.05571	4.86777
ENST00000360605	ENSG00000105176	URI1	-1.15252	-1.12251	1.15252	1.12251	2.60422		ENST00000532275	ENSG00000166483	WEE1	-1.10787	-1.0539	1.10787	1.0539	4.87186
ENST00000472398	ENSG00000182670	TTC3	-1.0863	-1.05801	1.0863	1.05801	2.60462		ENST00000469407	ENSG00000106443	PHF14	-1.11238	-1.16937	1.11238	1.16937	4.87396
ENST00000504920	ENSG00000109519	GRPEL1	-1.08258	-1.11153	1.08258	1.11153	2.60473		ENST00000295326	ENSG00000163170	BOLA3	-1.20207	-1.14341	1.20207	1.14341	4.8796
ENST00000602300	ENSG00000152795	HNRNPDL	-1.1024	-1.13189	1.1024	1.13189	2.60534		ENST00000216756	ENSG00000100865	CINP	-1.05633	-1.11054	1.05633	1.11054	4.88061
ENST00000369023	ENSG00000107672	NSMCE4A	-1.1815	-1.15071	1.1815	1.15071	2.60669		ENST00000519238	ENSG00000081059	TCF7	-1.06416	-1.11885	1.06416	1.11885	4.88802
ENST00000588704	ENSG00000152240	HAUS1	-1.15913	-1.19016	1.15913	1.19016	2.60676		ENST00000555720	ENSG00000151748	SAV1	-1.11657	-1.06196	1.11657	1.06196	4.89063
ENST00000360051	ENSG00000168385	SEPTIN2	-1.066	-1.03816	1.066	1.03816	2.61144		ENST00000513813	ENSG00000164902	PHAX	-1.13283	-1.0773	1.13283	1.0773	4.90168
ENST00000619128	ENSG00000173692	PSMD1	-1.06337	-1.0356	1.06337	1.0356	2.6115		ENST00000524203	ENSG00000078674	PCM1	-1.0944	-1.0407	1.0944	1.0407	4.90738
ENST00000392455	ENSG00000152492	CCDC50	-1.03479	-1.06254	1.03479	1.06254	2.61156		ENST00000503251	ENSG00000171566	PLRG1	-1.11857	-1.06367	1.11857	1.06367	4.90814
ENST00000421293	ENSG00000182165	TP53TG1	-1.0632	-1.03542	1.0632	1.03542	2.61254		ENST00000614830	ENSG00000048162	NOP16	-1.10857	-1.05406	1.10857	1.05406	4.91696
ENST00000529435	ENSG00000166012	TAF1D	-1.16201	-1.13162	1.16201	1.13162	2.6147		ENST00000402914	ENSG00000172264	MACROD2	-1.05114	-1.10556	1.05114	1.10556	4.9219
ENST00000303236	ENSG00000172071	EIF2AK3	-1.17273	-1.14207	1.17273	1.14207	2.61474		ENST00000494571	ENSG00000144848	ATG3	-1.05235	-1.10693	1.05235	1.10693	4.93133
ENST00000612671	ENSG00000183718	TRIM52	-1.0459	-1.07401	1.0459	1.07401	2.61792		ENST00000634222	ENSG00000124772	CPNE5	-1.05355	-1.10827	1.05355	1.10827	4.93752
ENST00000394009	ENSG00000119636	BBOF1	-1.10631	-1.07731	1.10631	1.07731	2.62118		ENST00000554236	ENSG00000100554	ATP6V1D	-1.18633	-1.12771	1.18633	1.12771	4.94119
ENST00000510015	ENSG00000138777	PPA2	-1.15848	-1.18967	1.15848	1.18967	2.62144		ENST00000325748	ENSG00000180228	PRKRA	-1.09566	-1.04149	1.09566	1.04149	4.94349
ENST00000547120	ENSG00000136045	PWP1	-1.14309	-1.11312	1.14309	1.11312	2.62176		ENST00000626055	ENSG00000197894	ADH5	-1.14176	-1.08529	1.14176	1.08529	4.94587
ENST00000497986	ENSG00000130770	ATP5IF1	-1.06502	-1.09372	1.06502	1.09372	2.62373		ENST00000553432	ENSG00000186469	GNG2	-1.11409	-1.05894	1.11409	1.05894	4.95062
ENST00000264992	ENSG00000034533	ASTE1	-1.08	-1.05166	1.08	1.05166	2.62417		ENST00000521156	ENSG00000135297	MTO1	-1.1227	-1.06706	1.1227	1.06706	4.95554
ENST00000684864	ENSG00000174720	LARP7	-1.23647	-1.20401	1.23647	1.20401	2.62465		ENST00000338193	ENSG00000198056	PRIM1	-1.17414	-1.11595	1.17414	1.11595	4.95583
ENST00000312179	ENSG00000174891	RSRC1	-1.10951	-1.13942	1.10951	1.13942	2.6249		ENST00000487604	ENSG00000131051	RBM39	-1.14485	-1.08808	1.14485	1.08808	4.95898
ENST00000495534	ENSG00000132950	ZMYM5	-1.03817	-1.06621	1.03817	1.06621	2.62961		ENST00000537677	ENSG00000166037	CEP57	-1.1308	-1.1899	1.1308	1.1899	4.967
ENST00000216281	ENSG00000080824	HSP90AA1	-1.29078	-1.25681	1.29078	1.25681	2.6311		ENST00000354470	ENSG00000087088	BAX	-1.0884	-1.14533	1.0884	1.14533	4.97086
ENST00000544522	ENSG00000166037	CEP57	-1.21337	-1.24616	1.21337	1.24616	2.63147		ENST00000374077	ENSG00000125995	ROMO1	-1.04518	-1.09989	1.04518	1.09989	4.97367
ENST00000553479	ENSG00000087302	RTRAF	-1.13867	-1.1087	1.13867	1.1087	2.63152		ENST00000520753	ENSG00000105483	CARD8	-1.12562	-1.06959	1.12562	1.06959	4.97744
ENST00000354193	ENSG00000198168	SVIP	-1.12484	-1.15525	1.12484	1.15525	2.63185		ENST00000487684	ENSG00000162613	FUBP1	-1.10615	-1.05101	1.10615	1.05101	4.98501
ENST00000566215	ENSG00000114062	UBE3A	-1.08465	-1.05611	1.08465	1.05611	2.63202		ENST00000372969	ENSG00000168653	NDUFS5	-1.32081	-1.25494	1.32081	1.25494	4.98677
ENST00000675379	ENSG00000153944	MSI2	-1.07139	-1.04319	1.07139	1.04319	2.63232		ENST00000376052	ENSG00000134900	TPP2	-1.10265	-1.04763	1.10265	1.04763	4.99012
ENST00000265229	ENSG00000082515	MRPL22	-1.16299	-1.13235	1.16299	1.13235	2.63453		ENST00000474941	ENSG00000008324	SS18L2	-1.17283	-1.11429	1.17283	1.11429	4.99175
ENST00000583149	ENSG00000134352	IL6ST	-1.15177	-1.12141	1.15177	1.12141	2.63561		ENST00000511371	ENSG00000164902	PHAX	-1.15601	-1.09825	1.15601	1.09825	4.99718
ENST00000457368	ENSG00000139350	NEDD1	-1.12645	-1.09674	1.12645	1.09674	2.63741		ENST00000392584	ENSG00000128708	HAT1	-1.19519	-1.13541	1.19519	1.13541	5.00195
ENST00000471465	ENSG00000174842	GLMN	-1.10517	-1.07601	1.10517	1.07601	2.63852		ENST00000229402	ENSG00000111796	KLRB1	-1.22699	-1.16561	1.22699	1.16561	5.00232
ENST00000427726	ENSG00000071243	ING3	-1.08092	-1.05239	1.08092	1.05239	2.63954		ENST00000511472	ENSG00000127184	COX7C	-1.10887	-1.16729	1.10887	1.16729	5.00472
ENST00000547539	ENSG00000204856	FAM216A	-1.04653	-1.07492	1.04653	1.07492	2.64115		ENST00000492275	ENSG00000182670	TTC3	-1.10219	-1.047	1.10219	1.047	5.00703
ENST00000476143	ENSG00000143183	TMCO1	-1.1813	-1.15008	1.1813	1.15008	2.64326		ENST00000585409	ENSG00000130332	LSM7	-1.06393	-1.12008	1.06393	1.12008	5.01248
ENST00000644630	ENSG00000115355	CCDC88A	-1.09833	-1.12816	1.09833	1.12816	2.64421		ENST00000251607	ENSG00000072756	TRNT1	-1.06724	-1.12359	1.06724	1.12359	5.01529
ENST00000568672	ENSG00000159593	NAE1	-1.15576	-1.1252	1.15576	1.1252	2.64469		ENST00000555474	ENSG00000100554	ATP6V1D	-1.17622	-1.11718	1.17622	1.11718	5.01979
ENST00000679533	ENSG00000100749	VRK1	-1.15864	-1.12796	1.15864	1.12796	2.64786		ENST00000426128	ENSG00000135241	PNPLA8	-1.06	-1.11604	1.06	1.11604	5.02174
ENST00000334352	ENSG00000156256	USP16	-1.18793	-1.15648	1.18793	1.15648	2.64793		ENST00000490646	ENSG00000083520	DIS3	-1.10888	-1.05314	1.10888	1.05314	5.02705
ENST00000471743	ENSG00000084754	HADHA	-1.06462	-1.03642	1.06462	1.03642	2.64847		ENST00000340080	ENSG00000164654	MIOS	-1.10903	-1.05324	1.10903	1.05324	5.02975
ENST00000394434	ENSG00000133706	LARS1	-1.0821	-1.05341	1.0821	1.05341	2.65156		ENST00000368140	ENSG00000163564	PYHIN1	-1.04345	-1.09875	1.04345	1.09875	5.03352
ENST00000169298	ENSG00000073849	ST6GAL1	-1.11873	-1.08905	1.11873	1.08905	2.65245		ENST00000475997	ENSG00000153187	HNRNPU	-1.12435	-1.18398	1.12435	1.18398	5.03628
ENST00000490305	ENSG00000204252	HLA-DOA	-1.05756	-1.08641	1.05756	1.08641	2.65578		ENST00000327214	ENSG00000111790	FGFR1OP2	-1.05891	-1.11508	1.05891	1.11508	5.03781
ENST00000281382	ENSG00000151665	PIGF	-1.16231	-1.13144	1.16231	1.13144	2.65588		ENST00000522565	ENSG00000153140	CETN3	-1.15261	-1.09454	1.15261	1.09454	5.03806
ENST00000392064	ENSG00000152061	RABGAP1L	-1.0837	-1.05489	1.0837	1.05489	2.65857		ENST00000372950	ENSG00000213551	DNAJC9	-1.05603	-1.11206	1.05603	1.11206	5.0385
ENST00000458402	ENSG00000226948	RPS4XP2	-1.18972	-1.15808	1.18972	1.15808	2.65957		ENST00000618911	ENSG00000048162	NOP16	-1.13713	-1.07982	1.13713	1.07982	5.04
ENST00000652447	ENSG00000226948	RPS4XP2	-1.18972	-1.15808	1.18972	1.15808	2.65957		ENST00000380900	ENSG00000183527	PSMG1	-1.04624	-1.1018	1.04624	1.1018	5.04297
ENST00000510362	ENSG00000154153	RETREG1	-1.04402	-1.07255	1.04402	1.07255	2.65988		ENST00000543191	ENSG00000137198	GMPR	-1.1008	-1.04524	1.1008	1.04524	5.04701
ENST00000554963	ENSG00000133997	MED6	-1.10793	-1.07845	1.10793	1.07845	2.66102		ENST00000347055	ENSG00000172086	KRCC1	-1.10183	-1.16044	1.10183	1.16044	5.05095
ENST00000681986	ENSG00000152061	RABGAP1L	-1.07998	-1.05123	1.07998	1.05123	2.66241		ENST00000379562	ENSG00000151657	KIN	-1.04981	-1.10571	1.04981	1.10571	5.05579
ENST00000503388	ENSG00000131507	NDFIP1	-1.0646	-1.09375	1.0646	1.09375	2.66449		ENST00000393375	ENSG00000171204	TMEM126B	-1.11443	-1.05807	1.11443	1.05807	5.05735
ENST00000226522	ENSG00000109270	LAMTOR3	-1.12862	-1.15952	1.12862	1.15952	2.6655		ENST00000380290	ENSG00000166797	CIAO2A	-1.08763	-1.14561	1.08763	1.14561	5.06149
ENST00000489648	ENSG00000148840	PPRC1	-1.04827	-1.07698	1.04827	1.07698	2.66557		ENST00000316660	ENSG00000141682	PMAIP1	-1.04179	-1.0974	1.04179	1.0974	5.06713
ENST00000523037	ENSG00000082515	MRPL22	-1.16314	-1.13212	1.16314	1.13212	2.66716		ENST00000566044	ENSG00000102893	PHKB	-1.04162	-1.09725	1.04162	1.09725	5.06921
ENST00000544496	ENSG00000120265	PCMT1	-1.11049	-1.14095	1.11049	1.14095	2.66903		ENST00000556946	ENSG00000078304	PPP2R5C	-1.11305	-1.05662	1.11305	1.05662	5.06945
ENST00000456380	ENSG00000136527	TRA2B	-1.10613	-1.13647	1.10613	1.13647	2.67016		ENST00000620594	ENSG00000177410	ZFAS1	-1.18631	-1.12615	1.18631	1.12615	5.07102
ENST00000634607	ENSG00000106443	PHF14	-1.18444	-1.21693	1.18444	1.21693	2.67034		ENST00000409658	ENSG00000136709	WDR33	-1.11067	-1.05428	1.11067	1.05428	5.077
ENST00000379226	ENSG00000184831	APOO	-1.11311	-1.08338	1.11311	1.08338	2.67123		ENST00000374050	ENSG00000136888	ATP6V1G1	-1.0487	-1.1048	1.0487	1.1048	5.07773
ENST00000706297	ENSG00000008282	SYPL1	-1.08251	-1.11224	1.08251	1.11224	2.67254		ENST00000544522	ENSG00000166037	CEP57	-1.13977	-1.20075	1.13977	1.20075	5.07866
ENST00000432178	ENSG00000156261	CCT8	-1.10666	-1.07708	1.10666	1.07708	2.67276		ENST00000503345	ENSG00000143420	ENSA	-1.05692	-1.11352	1.05692	1.11352	5.08333
ENST00000575001	ENSG00000132507	EIF5A	-1.09659	-1.06728	1.09659	1.06728	2.67299		ENST00000650755	ENSG00000072756	TRNT1	-1.07283	-1.1303	1.07283	1.1303	5.08475
ENST00000469404	ENSG00000158092	NCK1	-1.08457	-1.05557	1.08457	1.05557	2.67392		ENST00000514493	ENSG00000145687	SSBP2	-1.10067	-1.04457	1.10067	1.04457	5.0965
ENST00000442119	ENSG00000234608	MAPKAPK5-AS1	-1.15605	-1.12512	1.15605	1.12512	2.6761		ENST00000246015	ENSG00000125818	PSMF1	-1.09681	-1.04085	1.09681	1.04085	5.10252
ENST00000439527	ENSG00000126261	UBA2	-1.12778	-1.09759	1.12778	1.09759	2.67694		ENST00000256151	ENSG00000133773	CCDC59	-1.09053	-1.14921	1.09053	1.14921	5.10649
ENST00000437473	ENSG00000081189	MEF2C	-1.07534	-1.04655	1.07534	1.04655	2.67748		ENST00000227348	ENSG00000109943	CRTAM	-1.10796	-1.05137	1.10796	1.05137	5.10783
ENST00000588385	ENSG00000105254	TBCB	-1.03597	-1.06448	1.03597	1.06448	2.67813		ENST00000646020	ENSG00000156313	RPGR	-1.07974	-1.1379	1.07974	1.1379	5.11052
ENST00000316308	ENSG00000113240	CLK4	-1.05335	-1.08235	1.05335	1.08235	2.67967		ENST00000530783	ENSG00000171204	TMEM126B	-1.13684	-1.07872	1.13684	1.07872	5.11227
ENST00000461283	ENSG00000131051	RBM39	-1.03703	-1.0656	1.03703	1.0656	2.68153		ENST00000361681	ENSG00000198695	MT-ND6	-1.04392	-1.10017	1.04392	1.10017	5.11227
ENST00000514032	ENSG00000127022	CANX	-1.10823	-1.07851	1.10823	1.07851	2.68169		ENST00000602734	ENSG00000174469	CNTNAP2	-1.10672	-1.05008	1.10672	1.05008	5.11721
ENST00000515635	ENSG00000167083	GNGT2	-1.0843	-1.05522	1.0843	1.05522	2.68213		ENST00000257694	ENSG00000135241	PNPLA8	-1.05877	-1.11595	1.05877	1.11595	5.12384
ENST00000533400	ENSG00000137752	CASP1	-1.0351	-1.06363	1.0351	1.06363	2.68249		ENST00000503291	ENSG00000158985	CDC42SE2	-1.11468	-1.05752	1.11468	1.05752	5.12818
ENST00000598218	ENSG00000130755	GMFG	-1.12248	-1.15343	1.12248	1.15343	2.68276		ENST00000582730	ENSG00000136450	SRSF1	-1.04356	-1.09999	1.04356	1.09999	5.13046
ENST00000498570	ENSG00000155438	NIFK	-1.25466	-1.22096	1.25466	1.22096	2.68537		ENST00000490516	ENSG00000107371	EXOSC3	-1.04368	-1.10012	1.04368	1.10012	5.13089
ENST00000379486	ENSG00000140932	CMTM2	-1.11272	-1.08282	1.11272	1.08282	2.68636		ENST00000543847	ENSG00000168439	STIP1	-1.14073	-1.08218	1.14073	1.08218	5.13316
ENST00000461645	ENSG00000198408	OGA	-1.08774	-1.05852	1.08774	1.05852	2.68646		ENST00000536637	ENSG00000197345	MRPL21	-1.08259	-1.14123	1.08259	1.14123	5.13849
ENST00000489710	ENSG00000117419	ERI3	-1.06423	-1.03563	1.06423	1.03563	2.68794		ENST00000523890	ENSG00000121022	COPS5	-1.17411	-1.11377	1.17411	1.11377	5.13939
ENST00000261425	ENSG00000109790	KLHL5	-1.0739	-1.04503	1.0739	1.04503	2.68806		ENST00000269214	ENSG00000141446	ESCO1	-1.05672	-1.11401	1.05672	1.11401	5.14288
ENST00000334731	ENSG00000155621	C9orf85	-1.10283	-1.07318	1.10283	1.07318	2.68836		ENST00000527495	ENSG00000137500	CCDC90B	-1.04719	-1.10399	1.04719	1.10399	5.14477
ENST00000370303	ENSG00000143033	MTF2	-1.07832	-1.04933	1.07832	1.04933	2.6884		ENST00000544091	ENSG00000078589	P2RY10	-1.20086	-1.13907	1.20086	1.13907	5.14577
ENST00000444273	ENSG00000112200	ZNF451	-1.14778	-1.11691	1.14778	1.11691	2.68949		ENST00000488251	ENSG00000116580	GON4L	-1.09811	-1.04155	1.09811	1.04155	5.15072
ENST00000463503	ENSG00000114850	SSR3	-1.10878	-1.07894	1.10878	1.07894	2.69128		ENST00000274712	ENSG00000146007	ZMAT2	-1.19775	-1.13602	1.19775	1.13602	5.1542
ENST00000376065	ENSG00000134900	TPP2	-1.07214	-1.04328	1.07214	1.04328	2.69254		ENST00000395308	ENSG00000126777	KTN1	-1.07385	-1.13221	1.07385	1.13221	5.15445
ENST00000513036	ENSG00000109606	DHX15	-1.0642	-1.03551	1.0642	1.03551	2.69591		ENST00000477096	ENSG00000132485	ZRANB2	-1.05415	-1.11163	1.05415	1.11163	5.17059
ENST00000434233	ENSG00000218510	LINC00339	-1.08345	-1.05423	1.08345	1.05423	2.69632		ENST00000552326	ENSG00000198015	MRPL42	-1.14964	-1.09015	1.14964	1.09015	5.1745
ENST00000299606	ENSG00000166478	ZNF143	-1.06082	-1.0322	1.06082	1.0322	2.69721		ENST00000488746	ENSG00000113811	SELENOK	-1.18189	-1.12064	1.18189	1.12064	5.18216
ENST00000474041	ENSG00000162894	FCMR	-1.1068	-1.07694	1.1068	1.07694	2.6975		ENST00000278520	ENSG00000149231	CCDC82	-1.07685	-1.13571	1.07685	1.13571	5.18222
ENST00000667438	ENSG00000257698	GIHCG	-1.12306	-1.09274	1.12306	1.09274	2.69896		ENST00000519802	ENSG00000078674	PCM1	-1.11208	-1.05437	1.11208	1.05437	5.18928
ENST00000219473	ENSG00000103194	USP10	-1.06794	-1.03912	1.06794	1.03912	2.69915		ENST00000332246	ENSG00000147408	CSGALNACT1	-1.06876	-1.12752	1.06876	1.12752	5.21106
ENST00000510980	ENSG00000081189	MEF2C	-1.12666	-1.09625	1.12666	1.09625	2.69932		ENST00000360830	ENSG00000138326	RPS24	-1.33784	-1.26789	1.33784	1.26789	5.22874
ENST00000524180	ENSG00000169045	HNRNPH1	-1.07113	-1.04219	1.07113	1.04219	2.70143		ENST00000437154	ENSG00000042980	ADAM28	-1.08865	-1.1488	1.08865	1.1488	5.23635
ENST00000674522	ENSG00000153944	MSI2	-1.073	-1.04401	1.073	1.04401	2.70183		ENST00000485025	ENSG00000241127	YAE1	-1.05773	-1.1162	1.05773	1.1162	5.23813
ENST00000393883	ENSG00000188321	ZNF559	-1.11752	-1.08732	1.11752	1.08732	2.70239		ENST00000312916	ENSG00000164252	AGGF1	-1.04733	-1.10524	1.04733	1.10524	5.23961
ENST00000354959	ENSG00000198521	ZNF43	-1.04132	-1.07024	1.04132	1.07024	2.70253		ENST00000573052	ENSG00000105176	URI1	-1.09797	-1.0404	1.09797	1.0404	5.24331
ENST00000569316	ENSG00000140932	CMTM2	-1.12813	-1.09761	1.12813	1.09761	2.70491		ENST00000636437	ENSG00000057663	ATG5	-1.14928	-1.08899	1.14928	1.08899	5.24549
ENST00000357067	ENSG00000129187	DCTD	-1.07062	-1.04166	1.07062	1.04166	2.70546		ENST00000257749	ENSG00000112182	BACH2	-1.22414	-1.15986	1.22414	1.15986	5.25099
ENST00000592957	ENSG00000141759	TXNL4A	-1.06071	-1.03198	1.06071	1.03198	2.70874		ENST00000312037	ENSG00000164587	RPS14	-1.06661	-1.12578	1.06661	1.12578	5.25579
ENST00000416769	ENSG00000218510	LINC00339	-1.08133	-1.05202	1.08133	1.05202	2.70985		ENST00000378150	ENSG00000152465	NMT2	-1.12979	-1.07037	1.12979	1.07037	5.25947
ENST00000296702	ENSG00000113649	TCERG1	-1.13734	-1.10651	1.13734	1.10651	2.71148		ENST00000296273	ENSG00000163918	RFC4	-1.05775	-1.11648	1.05775	1.11648	5.2606
ENST00000483891	ENSG00000168090	COPS6	-1.07545	-1.04627	1.07545	1.04627	2.71315		ENST00000367384	ENSG00000120265	PCMT1	-1.06936	-1.12876	1.06936	1.12876	5.26255
ENST00000506207	ENSG00000169567	HINT1	-1.20955	-1.17674	1.20955	1.17674	2.71319		ENST00000256897	ENSG00000134480	CCNH	-1.04166	-1.09955	1.04166	1.09955	5.26452
ENST00000261308	ENSG00000113593	PPWD1	-1.23639	-1.20284	1.23639	1.20284	2.71378		ENST00000504789	ENSG00000113387	SUB1	-1.2821	-1.2146	1.2821	1.2146	5.26552
ENST00000396128	ENSG00000179454	KLHL28	-1.05574	-1.0852	1.05574	1.0852	2.71449		ENST00000389704	ENSG00000120699	EXOSC8	-1.0587	-1.1176	1.0587	1.1176	5.27033
ENST00000567640	ENSG00000137814	HAUS2	-1.08662	-1.05712	1.08662	1.05712	2.71474		ENST00000395377	ENSG00000108064	TFAM	-1.09868	-1.04077	1.09868	1.04077	5.27061
ENST00000560773	ENSG00000140319	SRP14	-1.18399	-1.15184	1.18399	1.15184	2.7148		ENST00000409682	ENSG00000115233	PSMD14	-1.13868	-1.0786	1.13868	1.0786	5.27667
ENST00000322953	ENSG00000153064	BANK1	-1.40064	-1.36261	1.40064	1.36261	2.7148		ENST00000463622	ENSG00000092108	SCFD1	-1.17689	-1.11459	1.17689	1.11459	5.29393
ENST00000463284	ENSG00000196683	TOMM7	-1.33443	-1.29819	1.33443	1.29819	2.71539		ENST00000482471	ENSG00000144895	EIF2A	-1.09668	-1.15804	1.09668	1.15804	5.29878
ENST00000521437	ENSG00000105483	CARD8	-1.07469	-1.10469	1.07469	1.10469	2.71576		ENST00000552205	ENSG00000184752	NDUFA12	-1.03998	-1.09827	1.03998	1.09827	5.30702
ENST00000682773	ENSG00000101347	SAMHD1	-1.06714	-1.03811	1.06714	1.03811	2.72028		ENST00000481057	ENSG00000122565	CBX3	-1.15789	-1.22287	1.15789	1.22287	5.31375
ENST00000323688	ENSG00000070081	NUCB2	-1.25872	-1.29392	1.25872	1.29392	2.72051		ENST00000309922	ENSG00000174173	TRMT10C	-1.12407	-1.06434	1.12407	1.06434	5.31415
ENST00000496163	ENSG00000240682	ISY1	-1.06624	-1.09606	1.06624	1.09606	2.72061		ENST00000431392	ENSG00000183891	TTC32	-1.10846	-1.04953	1.10846	1.04953	5.31687
ENST00000355937	ENSG00000101166	PRELID3B	-1.10017	-1.07023	1.10017	1.07023	2.72098		ENST00000236051	ENSG00000117395	EBNA1BP2	-1.08325	-1.14413	1.08325	1.14413	5.32097
ENST00000656227	ENSG00000234608	MAPKAPK5-AS1	-1.1359	-1.10499	1.1359	1.10499	2.72119		ENST00000681238	ENSG00000149231	CCDC82	-1.05681	-1.11623	1.05681	1.11623	5.32351
ENST00000279839	ENSG00000150316	CWC15	-1.22895	-1.19551	1.22895	1.19551	2.72125		ENST00000419553	ENSG00000075711	DLG1	-1.04352	-1.10222	1.04352	1.10222	5.32579
ENST00000538610	ENSG00000143106	PSMA5	-1.04684	-1.07613	1.04684	1.07613	2.72192		ENST00000562602	ENSG00000153774	CFDP1	-1.19277	-1.1292	1.19277	1.1292	5.32906
ENST00000454859	ENSG00000093144	ECHDC1	-1.10563	-1.07554	1.10563	1.07554	2.72233		ENST00000495461	ENSG00000113811	SELENOK	-1.18893	-1.12557	1.18893	1.12557	5.32925
ENST00000316603	ENSG00000168259	DNAJC7	-1.09697	-1.12769	1.09697	1.12769	2.72435		ENST00000643795	ENSG00000147224	PRPS1	-1.16233	-1.10034	1.16233	1.10034	5.33361
ENST00000533975	ENSG00000151500	THYN1	-1.09699	-1.12773	1.09699	1.12773	2.72621		ENST00000531477	ENSG00000171204	TMEM126B	-1.13	-1.06973	1.13	1.06973	5.33398
ENST00000574298	ENSG00000162086	ZNF75A	-1.11289	-1.08255	1.11289	1.08255	2.72644		ENST00000498253	ENSG00000120333	MRPS14	-1.19026	-1.12677	1.19026	1.12677	5.33437
ENST00000567761	ENSG00000004779	NDUFAB1	-1.1029	-1.13385	1.1029	1.13385	2.72912		ENST00000405333	ENSG00000115758	ODC1	-1.1045	-1.04553	1.1045	1.04553	5.33865
ENST00000674964	ENSG00000153944	MSI2	-1.07949	-1.05002	1.07949	1.05002	2.72969		ENST00000589625	ENSG00000105401	CDC37	-1.1136	-1.05413	1.1136	1.05413	5.33981
ENST00000582130	ENSG00000087191	PSMC5	-1.07	-1.04079	1.07	1.04079	2.73046		ENST00000601053	ENSG00000104872	PIH1D1	-1.04983	-1.10928	1.04983	1.10928	5.35884
ENST00000273130	ENSG00000144635	DYNC1LI1	-1.08031	-1.11063	1.08031	1.11063	2.73052		ENST00000450253	ENSG00000151247	EIF4E	-1.04329	-1.10238	1.04329	1.10238	5.36036
ENST00000511392	ENSG00000091527	CDV3	-1.07549	-1.04612	1.07549	1.04612	2.73072		ENST00000641948	ENSG00000185811	IKZF1	-1.05657	-1.1165	1.05657	1.1165	5.36739
ENST00000361236	ENSG00000152558	TMEM123	-1.06915	-1.09917	1.06915	1.09917	2.73084		ENST00000597922	ENSG00000118620	ZNF430	-1.07148	-1.13232	1.07148	1.13232	5.37324
ENST00000557912	ENSG00000182117	NOP10	-1.1054	-1.07521	1.1054	1.07521	2.73107		ENST00000512565	ENSG00000013561	RNF14	-1.10745	-1.04792	1.10745	1.04792	5.37543
ENST00000509052	ENSG00000086598	TMED2	-1.05905	-1.08879	1.05905	1.08879	2.73189		ENST00000372967	ENSG00000168653	NDUFS5	-1.34875	-1.27624	1.34875	1.27624	5.37605
ENST00000663449	ENSG00000237943	PRKCQ-AS1	-1.06251	-1.03348	1.06251	1.03348	2.73257		ENST00000571309	ENSG00000142507	PSMB6	-1.04435	-1.10373	1.04435	1.10373	5.37968
ENST00000419277	ENSG00000231389	HLA-DPA1	-1.09159	-1.06175	1.09159	1.06175	2.73318		ENST00000324170	ENSG00000155329	ZCCHC10	-1.10352	-1.04413	1.10352	1.04413	5.38163
ENST00000519449	ENSG00000034677	RNF19A	-1.07984	-1.11022	1.07984	1.11022	2.73655		ENST00000620519	ENSG00000275764	ENSG00000275764	-1.06033	-1.12067	1.06033	1.12067	5.38423
ENST00000398595	ENSG00000103415	HMOX2	-1.07189	-1.04253	1.07189	1.04253	2.73874		ENST00000340647	ENSG00000185515	BRCC3	-1.1497	-1.08779	1.1497	1.08779	5.38428
ENST00000464138	ENSG00000114850	SSR3	-1.10237	-1.07217	1.10237	1.07217	2.73934		ENST00000676658	ENSG00000092108	SCFD1	-1.17747	-1.11404	1.17747	1.11404	5.38737
ENST00000409747	ENSG00000122565	CBX3	-1.15833	-1.19096	1.15833	1.19096	2.73957		ENST00000619189	ENSG00000088970	KIZ	-1.15307	-1.09082	1.15307	1.09082	5.39915
ENST00000557406	ENSG00000090060	PAPOLA	-1.10531	-1.07502	1.10531	1.07502	2.74009		ENST00000496063	ENSG00000119487	MAPKAP1	-1.1024	-1.04277	1.1024	1.04277	5.40929
ENST00000700745	ENSG00000175895	PLEKHF2	-1.15946	-1.12766	1.15946	1.12766	2.74203		ENST00000532676	ENSG00000158042	MRPL17	-1.12144	-1.06077	1.12144	1.06077	5.40994
ENST00000422915	ENSG00000231369	RPL15P22	-1.07794	-1.10833	1.07794	1.10833	2.74237		ENST00000399798	ENSG00000131100	ATP6V1E1	-1.13931	-1.07765	1.13931	1.07765	5.41215
ENST00000554184	ENSG00000100814	CCNB1IP1	-1.06274	-1.09273	1.06274	1.09273	2.74402		ENST00000264883	ENSG00000138750	NUP54	-1.06336	-1.12423	1.06336	1.12423	5.41418
ENST00000367048	ENSG00000120437	ACAT2	-1.13121	-1.10014	1.13121	1.10014	2.74611		ENST00000589554	ENSG00000152240	HAUS1	-1.11873	-1.18277	1.11873	1.18277	5.41425
ENST00000366514	ENSG00000162851	TFB2M	-1.16066	-1.12879	1.16066	1.12879	2.74635		ENST00000609181	ENSG00000136628	EPRS1	-1.11682	-1.0563	1.11682	1.0563	5.41865
ENST00000540743	ENSG00000110852	CLEC2B	-1.1985	-1.23236	1.1985	1.23236	2.74773		ENST00000508832	ENSG00000251562	MALAT1	-1.06067	-1.12154	1.06067	1.12154	5.42704
ENST00000616288	ENSG00000275052	PPP4R3B	-1.10414	-1.07379	1.10414	1.07379	2.74893		ENST00000697458	ENSG00000145675	PIK3R1	-1.10885	-1.04863	1.10885	1.04863	5.43018
ENST00000373585	ENSG00000107625	DDX50	-1.11236	-1.14382	1.11236	1.14382	2.75016		ENST00000674252	ENSG00000168259	DNAJC7	-1.06199	-1.12305	1.06199	1.12305	5.43733
ENST00000688580	ENSG00000001631	KRIT1	-1.08483	-1.055	1.08483	1.055	2.75021		ENST00000482592	ENSG00000185420	SMYD3	-1.10944	-1.04911	1.10944	1.04911	5.43785
ENST00000616481	ENSG00000144362	PHOSPHO2	-1.03374	-1.06298	1.03374	1.06298	2.75082		ENST00000234040	ENSG00000115687	PASK	-1.14713	-1.08467	1.14713	1.08467	5.44519
ENST00000488497	ENSG00000163714	U2SURP	-1.17892	-1.14646	1.17892	1.14646	2.75345		ENST00000634734	ENSG00000107262	BAG1	-1.106	-1.04572	1.106	1.04572	5.4508
ENST00000367830	ENSG00000143155	TIPRL	-1.09868	-1.12979	1.09868	1.12979	2.75386		ENST00000506680	ENSG00000138795	LEF1	-1.16878	-1.10506	1.16878	1.10506	5.45148
ENST00000658004	ENSG00000246067	RAB30-DT	-1.07726	-1.04759	1.07726	1.04759	2.75393		ENST00000368003	ENSG00000143222	UFC1	-1.16265	-1.09927	1.16265	1.09927	5.45156
ENST00000600467	ENSG00000105372	RPS19	-1.08877	-1.05877	1.08877	1.05877	2.75547		ENST00000374213	ENSG00000169442	CD52	-1.04707	-1.10749	1.04707	1.10749	5.45568
ENST00000370801	ENSG00000036549	ZZZ3	-1.06922	-1.0397	1.06922	1.0397	2.76156		ENST00000412908	ENSG00000100567	PSMA3	-1.25651	-1.18794	1.25651	1.18794	5.45746
ENST00000522439	ENSG00000147669	POLR2K	-1.19082	-1.15793	1.19082	1.15793	2.76227		ENST00000578339	ENSG00000198783	ZNF830	-1.08278	-1.1453	1.08278	1.1453	5.45924
ENST00000461494	ENSG00000114209	PDCD10	-1.19134	-1.15841	1.19134	1.15841	2.76368		ENST00000556683	ENSG00000139921	TMX1	-1.1259	-1.19097	1.1259	1.19097	5.46338
ENST00000185150	ENSG00000068912	ERLEC1	-1.04893	-1.07876	1.04893	1.07876	2.76459		ENST00000507206	ENSG00000145216	FIP1L1	-1.11468	-1.05372	1.11468	1.05372	5.46856
ENST00000484365	ENSG00000163541	SUCLG1	-1.07502	-1.04529	1.07502	1.04529	2.76539		ENST00000267620	ENSG00000140092	FBLN5	-1.11419	-1.0532	1.11419	1.0532	5.47392
ENST00000495867	ENSG00000143436	MRPL9	-1.0916	-1.06141	1.0916	1.06141	2.76556		ENST00000266581	ENSG00000139211	AMIGO2	-1.11077	-1.04995	1.11077	1.04995	5.47486
ENST00000475998	ENSG00000188428	BLOC1S5	-1.12639	-1.15845	1.12639	1.15845	2.76757		ENST00000688768	ENSG00000077348	EXOSC5	-1.04654	-1.10721	1.04654	1.10721	5.47931
ENST00000600220	ENSG00000198131	ZNF544	-1.06282	-1.09308	1.06282	1.09308	2.76861		ENST00000492594	ENSG00000205531	NAP1L4	-1.15358	-1.09037	1.15358	1.09037	5.47945
ENST00000393868	ENSG00000163541	SUCLG1	-1.08269	-1.05272	1.08269	1.05272	2.76881		ENST00000703451	ENSG00000145216	FIP1L1	-1.07711	-1.13956	1.07711	1.13956	5.48057
ENST00000521943	ENSG00000198586	TLK1	-1.0826	-1.05261	1.0826	1.05261	2.77008		ENST00000679165	ENSG00000092108	SCFD1	-1.21282	-1.14614	1.21282	1.14614	5.49773
ENST00000507408	ENSG00000091527	CDV3	-1.07537	-1.04558	1.07537	1.04558	2.77049		ENST00000697035	ENSG00000026103	FAS	-1.05757	-1.11916	1.05757	1.11916	5.50293
ENST00000325486	ENSG00000166037	CEP57	-1.19841	-1.16519	1.19841	1.16519	2.77207		ENST00000354283	ENSG00000145833	DDX46	-1.11208	-1.05087	1.11208	1.05087	5.50417
ENST00000552087	ENSG00000196510	ANAPC7	-1.07706	-1.04719	1.07706	1.04719	2.77269		ENST00000252622	ENSG00000130332	LSM7	-1.05992	-1.12166	1.05992	1.12166	5.50422
ENST00000379719	ENSG00000205339	IPO7	-1.04632	-1.07618	1.04632	1.07618	2.77433		ENST00000565058	ENSG00000260711	ENSG00000260711	-1.11469	-1.0533	1.11469	1.0533	5.50738
ENST00000335895	ENSG00000145741	BTF3	-1.17691	-1.14425	1.17691	1.14425	2.77459		ENST00000476559	ENSG00000156313	RPGR	-1.07168	-1.13423	1.07168	1.13423	5.51457
ENST00000297540	ENSG00000164902	PHAX	-1.09278	-1.06245	1.09278	1.06245	2.77548		ENST00000360525	ENSG00000185808	PIGP	-1.12325	-1.06126	1.12325	1.06126	5.51862
ENST00000409913	ENSG00000180398	MCFD2	-1.07434	-1.04451	1.07434	1.04451	2.7769		ENST00000468872	ENSG00000106355	LSM5	-1.299	-1.22728	1.299	1.22728	5.52141
ENST00000483551	ENSG00000140350	ANP32A	-1.0595	-1.08977	1.0595	1.08977	2.77765		ENST00000368176	ENSG00000163534	FCRL1	-1.24614	-1.17724	1.24614	1.17724	5.52883
ENST00000267918	ENSG00000140350	ANP32A	-1.05028	-1.08031	1.05028	1.08031	2.77923		ENST00000523319	ENSG00000076554	TPD52	-1.11438	-1.05276	1.11438	1.05276	5.53006
ENST00000331434	ENSG00000182307	C8orf33	-1.06698	-1.03731	1.06698	1.03731	2.78104		ENST00000681581	ENSG00000120697	ALG5	-1.12065	-1.05867	1.12065	1.05867	5.53118
ENST00000372629	ENSG00000133142	TCEAL4	-1.18184	-1.14896	1.18184	1.14896	2.78186		ENST00000480585	ENSG00000124596	OARD1	-1.17648	-1.1113	1.17648	1.1113	5.54065
ENST00000647887	ENSG00000189266	PNRC2	-1.18255	-1.14963	1.18255	1.14963	2.78355		ENST00000505719	ENSG00000163319	MRPS18C	-1.27568	-1.20483	1.27568	1.20483	5.5539
ENST00000359712	ENSG00000119185	ITGB1BP1	-1.051	-1.08109	1.051	1.08109	2.78375		ENST00000273860	ENSG00000145247	OCIAD2	-1.09967	-1.1644	1.09967	1.1644	5.55856
ENST00000678295	ENSG00000145907	G3BP1	-1.05194	-1.08206	1.05194	1.08206	2.78406		ENST00000596677	ENSG00000198131	ZNF544	-1.04762	-1.10942	1.04762	1.10942	5.57055
ENST00000290354	ENSG00000159231	CBR3	-1.06311	-1.09356	1.06311	1.09356	2.78512		ENST00000338230	ENSG00000189190	ZNF600	-1.10425	-1.04268	1.10425	1.04268	5.57539
ENST00000480662	ENSG00000138326	RPS24	-1.12769	-1.09626	1.12769	1.09626	2.78667		ENST00000470213	ENSG00000084072	PPIE	-1.1253	-1.06249	1.1253	1.06249	5.58153
ENST00000322652	ENSG00000178691	SUZ12	-1.03758	-1.06733	1.03758	1.06733	2.78715		ENST00000558094	ENSG00000041357	PSMA4	-1.13946	-1.20694	1.13946	1.20694	5.59112
ENST00000583931	ENSG00000143401	ANP32E	-1.23659	-1.2021	1.23659	1.2021	2.78873		ENST00000216455	ENSG00000100567	PSMA3	-1.27167	-1.20056	1.27167	1.20056	5.59133
ENST00000674484	ENSG00000244754	N4BP2L2	-1.05057	-1.08074	1.05057	1.08074	2.79169		ENST00000502027	ENSG00000247982	LINC00926	-1.35635	-1.28025	1.35635	1.28025	5.6104
ENST00000396591	ENSG00000145740	SLC30A5	-1.07209	-1.04213	1.07209	1.04213	2.79529		ENST00000413761	ENSG00000236287	ZBED5	-1.04787	-1.11015	1.04787	1.11015	5.6104
ENST00000634188	ENSG00000184831	APOO	-1.05417	-1.08449	1.05417	1.08449	2.79551		ENST00000419219	ENSG00000154719	MRPL39	-1.14456	-1.0803	1.14456	1.0803	5.61469
ENST00000616692	ENSG00000101361	NOP56	-1.06691	-1.03708	1.06691	1.03708	2.79562		ENST00000368636	ENSG00000176171	BNIP3	-1.06022	-1.12341	1.06022	1.12341	5.62488
ENST00000420536	ENSG00000100316	RPL3	-1.16176	-1.12926	1.16176	1.12926	2.79773		ENST00000369172	ENSG00000165669	FAM204A	-1.16124	-1.23045	1.16124	1.23045	5.6249
ENST00000568637	ENSG00000047346	ATOSA	-1.06619	-1.03636	1.06619	1.03636	2.79793		ENST00000576708	ENSG00000108559	NUP88	-1.16988	-1.10405	1.16988	1.10405	5.62739
ENST00000491062	ENSG00000114416	FXR1	-1.19793	-1.16441	1.19793	1.16441	2.79837		ENST00000533708	ENSG00000246067	RAB30-DT	-1.04616	-1.10858	1.04616	1.10858	5.63051
ENST00000419065	ENSG00000180822	PSMG4	-1.16752	-1.13484	1.16752	1.13484	2.7986		ENST00000465368	ENSG00000114021	NIT2	-1.13515	-1.07123	1.13515	1.07123	5.63068
ENST00000342666	ENSG00000145349	CAMK2D	-1.12847	-1.09686	1.12847	1.09686	2.8009		ENST00000223500	ENSG00000086065	CHMP5	-1.10152	-1.16727	1.10152	1.16727	5.63299
ENST00000517393	ENSG00000070501	POLB	-1.04192	-1.07195	1.04192	1.07195	2.80109		ENST00000553890	ENSG00000078304	PPP2R5C	-1.10534	-1.04303	1.10534	1.04303	5.63755
ENST00000295756	ENSG00000163519	TRAT1	-1.33428	-1.2969	1.33428	1.2969	2.80161		ENST00000518110	ENSG00000153914	SREK1	-1.12269	-1.05936	1.12269	1.05936	5.64115
ENST00000312938	ENSG00000066422	ZBTB11	-1.09575	-1.12737	1.09575	1.12737	2.80409		ENST00000554074	ENSG00000119705	SLIRP	-1.1584	-1.22773	1.1584	1.22773	5.64667
ENST00000217958	ENSG00000101843	PSMD10	-1.18551	-1.15226	1.18551	1.15226	2.80438		ENST00000512630	ENSG00000109452	INPP4B	-1.12973	-1.06583	1.12973	1.06583	5.65615
ENST00000300870	ENSG00000185947	ZNF267	-1.08259	-1.11388	1.08259	1.11388	2.80899		ENST00000504016	ENSG00000113387	SUB1	-1.26067	-1.18936	1.26067	1.18936	5.65645
ENST00000549159	ENSG00000092140	G2E3	-1.03294	-1.06279	1.03294	1.06279	2.80911		ENST00000373019	ENSG00000183431	SF3A3	-1.11658	-1.05339	1.11658	1.05339	5.65948
ENST00000441925	ENSG00000181744	DIPK2A	-1.03265	-1.0625	1.03265	1.0625	2.80923		ENST00000509970	ENSG00000163319	MRPS18C	-1.35339	-1.27674	1.35339	1.27674	5.66358
ENST00000216463	ENSG00000100575	TIMM9	-1.08682	-1.05628	1.08682	1.05628	2.8099		ENST00000171757	ENSG00000078589	P2RY10	-1.2301	-1.16043	1.2301	1.16043	5.66368
ENST00000450116	ENSG00000171858	RPS21	-1.0771	-1.10825	1.0771	1.10825	2.80995		ENST00000372276	ENSG00000101017	CD40	-1.12296	-1.05931	1.12296	1.05931	5.66747
ENST00000247655	ENSG00000127184	COX7C	-1.23982	-1.20497	1.23982	1.20497	2.81109		ENST00000234111	ENSG00000115758	ODC1	-1.10922	-1.04632	1.10922	1.04632	5.67021
ENST00000423280	ENSG00000115685	PPP1R7	-1.08559	-1.05507	1.08559	1.05507	2.81115		ENST00000417036	ENSG00000134077	THUMPD3	-1.10802	-1.04518	1.10802	1.04518	5.67122
ENST00000544567	ENSG00000197345	MRPL21	-1.13707	-1.16996	1.13707	1.16996	2.8115		ENST00000675875	ENSG00000147224	PRPS1	-1.15854	-1.09281	1.15854	1.09281	5.67304
ENST00000553300	ENSG00000092199	HNRNPC	-1.055	-1.08552	1.055	1.08552	2.81166		ENST00000476462	ENSG00000165609	NUDT5	-1.10569	-1.04295	1.10569	1.04295	5.67434
ENST00000361383	ENSG00000132792	CTNNBL1	-1.05051	-1.08091	1.05051	1.08091	2.81203		ENST00000493274	ENSG00000232119	MCTS1	-1.18499	-1.11773	1.18499	1.11773	5.67567
ENST00000399262	ENSG00000171988	JMJD1C	-1.03265	-1.06254	1.03265	1.06254	2.81241		ENST00000591745	ENSG00000130332	LSM7	-1.06512	-1.12925	1.06512	1.12925	5.6787
ENST00000520546	ENSG00000171428	NAT1	-1.08989	-1.05924	1.08989	1.05924	2.81284		ENST00000452404	ENSG00000114503	NCBP2	-1.12759	-1.06355	1.12759	1.06355	5.67878
ENST00000572656	ENSG00000170043	TRAPPC1	-1.07084	-1.0407	1.07084	1.0407	2.8139		ENST00000584804	ENSG00000108384	RAD51C	-1.16824	-1.10182	1.16824	1.10182	5.68587
ENST00000491123	ENSG00000163541	SUCLG1	-1.06127	-1.03138	1.06127	1.03138	2.81584		ENST00000415784	ENSG00000181896	ZNF101	-1.16276	-1.09659	1.16276	1.09659	5.69074
ENST00000349014	ENSG00000101126	ADNP	-1.05561	-1.0862	1.05561	1.0862	2.81635		ENST00000613993	ENSG00000057663	ATG5	-1.16725	-1.10069	1.16725	1.10069	5.70223
ENST00000267973	ENSG00000140395	SKIC8	-1.1592	-1.12655	1.1592	1.12655	2.81686		ENST00000493576	ENSG00000075292	ZNF638	-1.09265	-1.15877	1.09265	1.15877	5.70558
ENST00000698770	ENSG00000186141	POLR3C	-1.04782	-1.07819	1.04782	1.07819	2.8169		ENST00000440692	ENSG00000138326	RPS24	-1.36961	-1.29141	1.36961	1.29141	5.70952
ENST00000646673	ENSG00000101347	SAMHD1	-1.06616	-1.03612	1.06616	1.03612	2.81756		ENST00000339436	ENSG00000112081	SRSF3	-1.12907	-1.06459	1.12907	1.06459	5.71129
ENST00000537677	ENSG00000166037	CEP57	-1.19485	-1.22951	1.19485	1.22951	2.81864		ENST00000310847	ENSG00000088448	ANKRD10	-1.06213	-1.12655	1.06213	1.12655	5.71862
ENST00000510950	ENSG00000153064	BANK1	-1.33114	-1.2936	1.33114	1.2936	2.82044		ENST00000676582	ENSG00000171552	BCL2L1	-1.11147	-1.04788	1.11147	1.04788	5.72196
ENST00000369550	ENSG00000130826	DKC1	-1.12897	-1.09712	1.12897	1.09712	2.82176		ENST00000496205	ENSG00000013441	CLK1	-1.04655	-1.11008	1.04655	1.11008	5.72276
ENST00000374561	ENSG00000117318	ID3	-1.08801	-1.11961	1.08801	1.11961	2.82188		ENST00000310256	ENSG00000173409	ARV1	-1.04918	-1.11288	1.04918	1.11288	5.72396
ENST00000517970	ENSG00000123124	WWP1	-1.07911	-1.11045	1.07911	1.11045	2.82262		ENST00000512913	ENSG00000113387	SUB1	-1.2638	-1.19146	1.2638	1.19146	5.72407
ENST00000383678	ENSG00000163607	GTPBP8	-1.06691	-1.03679	1.06691	1.03679	2.82358		ENST00000517778	ENSG00000105483	CARD8	-1.12009	-1.05583	1.12009	1.05583	5.73687
ENST00000584946	ENSG00000164172	MOCS2	-1.16137	-1.12856	1.16137	1.12856	2.82471		ENST00000547995	ENSG00000136045	PWP1	-1.1658	-1.0989	1.1658	1.0989	5.73916
ENST00000558162	ENSG00000103671	TRIP4	-1.13241	-1.10042	1.13241	1.10042	2.82487		ENST00000480245	ENSG00000186591	UBE2H	-1.17167	-1.10408	1.17167	1.10408	5.76862
ENST00000324439	ENSG00000163743	RCHY1	-1.04482	-1.0752	1.04482	1.0752	2.82507		ENST00000473000	ENSG00000180822	PSMG4	-1.11766	-1.05315	1.11766	1.05315	5.77188
ENST00000425696	ENSG00000102054	RBBP7	-1.0751	-1.0447	1.0751	1.0447	2.82737		ENST00000571906	ENSG00000140987	ZSCAN32	-1.12625	-1.06121	1.12625	1.06121	5.77474
ENST00000308696	ENSG00000173692	PSMD1	-1.06523	-1.03511	1.06523	1.03511	2.82742		ENST00000463831	ENSG00000143727	ACP1	-1.05055	-1.11497	1.05055	1.11497	5.77769
ENST00000695625	ENSG00000010671	BTK	-1.03446	-1.06457	1.03446	1.06457	2.82807		ENST00000689154	ENSG00000164754	RAD21	-1.06207	-1.12727	1.06207	1.12727	5.78315
ENST00000476864	ENSG00000171735	CAMTA1	-1.07078	-1.04047	1.07078	1.04047	2.83103		ENST00000554442	ENSG00000078304	PPP2R5C	-1.11343	-1.04902	1.11343	1.04902	5.78513
ENST00000265393	ENSG00000106052	TAX1BP1	-1.09603	-1.12799	1.09603	1.12799	2.83273		ENST00000585392	ENSG00000125743	SNRPD2	-1.29142	-1.21661	1.29142	1.21661	5.79334
ENST00000323716	ENSG00000170632	ARMC10	-1.10008	-1.06892	1.10008	1.06892	2.83282		ENST00000396319	ENSG00000106052	TAX1BP1	-1.07972	-1.14616	1.07972	1.14616	5.79673
ENST00000490967	ENSG00000198832	SELENOM	-1.12918	-1.09715	1.12918	1.09715	2.83673		ENST00000309134	ENSG00000175348	TMEM9B	-1.04035	-1.10443	1.04035	1.10443	5.80221
ENST00000569298	ENSG00000065427	KARS1	-1.07382	-1.04336	1.07382	1.04336	2.83716		ENST00000678671	ENSG00000171552	BCL2L1	-1.112	-1.04745	1.112	1.04745	5.8051
ENST00000334743	ENSG00000078304	PPP2R5C	-1.07614	-1.0456	1.07614	1.0456	2.83799		ENST00000370920	ENSG00000132485	ZRANB2	-1.0561	-1.1212	1.0561	1.1212	5.80591
ENST00000554074	ENSG00000119705	SLIRP	-1.23536	-1.27148	1.23536	1.27148	2.84026		ENST00000434813	ENSG00000013441	CLK1	-1.05486	-1.12002	1.05486	1.12002	5.81749
ENST00000572815	ENSG00000132507	EIF5A	-1.10592	-1.07451	1.10592	1.07451	2.84031		ENST00000542140	ENSG00000076053	RBM7	-1.04952	-1.11441	1.04952	1.11441	5.82281
ENST00000629346	ENSG00000173575	CHD2	-1.08293	-1.05216	1.08293	1.05216	2.84145		ENST00000327283	ENSG00000175354	PTPN2	-1.12676	-1.19662	1.12676	1.19662	5.83799
ENST00000274569	ENSG00000145882	PCYOX1L	-1.08269	-1.05193	1.08269	1.05193	2.84148		ENST00000524109	ENSG00000113013	HSPA9	-1.1155	-1.05036	1.1155	1.05036	5.8394
ENST00000674447	ENSG00000133706	LARS1	-1.08195	-1.05118	1.08195	1.05118	2.84342		ENST00000316495	ENSG00000178381	ZFAND2A	-1.05053	-1.11573	1.05053	1.11573	5.84369
ENST00000395894	ENSG00000187607	ZNF286A	-1.08777	-1.05684	1.08777	1.05684	2.84362		ENST00000254821	ENSG00000132485	ZRANB2	-1.05331	-1.11877	1.05331	1.11877	5.85156
ENST00000405964	ENSG00000154642	C21orf91	-1.07537	-1.04479	1.07537	1.04479	2.84376		ENST00000526561	ENSG00000167286	CD3D	-1.17952	-1.11039	1.17952	1.11039	5.86146
ENST00000309594	ENSG00000173141	MRPL57	-1.03961	-1.07004	1.03961	1.07004	2.84406		ENST00000602520	ENSG00000269893	SNHG8	-1.20657	-1.2817	1.20657	1.2817	5.86218
ENST00000524896	ENSG00000149100	EIF3M	-1.104	-1.13632	1.104	1.13632	2.84417		ENST00000522431	ENSG00000105483	CARD8	-1.12351	-1.05759	1.12351	1.05759	5.86778
ENST00000529270	ENSG00000137720	CFAP68	-1.09973	-1.06844	1.09973	1.06844	2.84524		ENST00000326804	ENSG00000171606	ZNF274	-1.11111	-1.04585	1.11111	1.04585	5.87341
ENST00000687970	ENSG00000064995	TAF11	-1.10134	-1.06999	1.10134	1.06999	2.84622		ENST00000376755	ENSG00000102317	RBM3	-1.04033	-1.10546	1.04033	1.10546	5.89163
ENST00000518127	ENSG00000154582	ELOC	-1.13306	-1.16626	1.13306	1.16626	2.84651		ENST00000645300	ENSG00000122406	RPL5	-1.12558	-1.19609	1.12558	1.19609	5.89505
ENST00000574838	ENSG00000129235	TXNDC17	-1.12393	-1.09188	1.12393	1.09188	2.8515		ENST00000649344	ENSG00000166428	PLD4	-1.11661	-1.05077	1.11661	1.05077	5.89567
ENST00000466213	ENSG00000116560	SFPQ	-1.03889	-1.06939	1.03889	1.06939	2.85194		ENST00000336695	ENSG00000125995	ROMO1	-1.04175	-1.10703	1.04175	1.10703	5.89718
ENST00000547640	ENSG00000087470	DNM1L	-1.08296	-1.11476	1.08296	1.11476	2.85245		ENST00000379660	ENSG00000124786	SLC35B3	-1.05217	-1.11819	1.05217	1.11819	5.90389
ENST00000436748	ENSG00000143401	ANP32E	-1.1747	-1.14119	1.1747	1.14119	2.85337		ENST00000623498	ENSG00000127922	SEM1	-1.23198	-1.30933	1.23198	1.30933	5.90737
ENST00000368859	ENSG00000154473	BUB3	-1.1051	-1.13756	1.1051	1.13756	2.85353		ENST00000305352	ENSG00000170989	S1PR1	-1.16905	-1.09998	1.16905	1.09998	5.90865
ENST00000289371	ENSG00000158417	EIF5B	-1.15431	-1.12136	1.15431	1.12136	2.85503		ENST00000531483	ENSG00000147535	PLPP5	-1.23264	-1.15972	1.23264	1.15972	5.91574
ENST00000518364	ENSG00000082515	MRPL22	-1.15367	-1.12073	1.15367	1.12073	2.85508		ENST00000428693	ENSG00000182670	TTC3	-1.06428	-1.13128	1.06428	1.13128	5.92244
ENST00000354371	ENSG00000198612	COPS8	-1.0539	-1.08488	1.0539	1.08488	2.85565		ENST00000353319	ENSG00000175354	PTPN2	-1.11308	-1.18321	1.11308	1.18321	5.92688
ENST00000496851	ENSG00000026297	RNASET2	-1.03926	-1.06981	1.03926	1.06981	2.85573		ENST00000419549	ENSG00000012124	CD22	-1.1176	-1.05134	1.1176	1.05134	5.92847
ENST00000637613	ENSG00000173575	CHD2	-1.15368	-1.12073	1.15368	1.12073	2.85613		ENST00000675263	ENSG00000147224	PRPS1	-1.20705	-1.13549	1.20705	1.13549	5.92875
ENST00000373408	ENSG00000198937	CCDC167	-1.08797	-1.05688	1.08797	1.05688	2.85678		ENST00000250454	ENSG00000129518	EAPP	-1.06282	-1.12981	1.06282	1.12981	5.92947
ENST00000498447	ENSG00000176209	SMIM19	-1.18522	-1.15132	1.18522	1.15132	2.85997		ENST00000280200	ENSG00000150637	CD226	-1.08299	-1.15126	1.08299	1.15126	5.93053
ENST00000574429	ENSG00000129235	TXNDC17	-1.14055	-1.10793	1.14055	1.10793	2.86005		ENST00000696611	ENSG00000196126	HLA-DRB1	-1.15253	-1.2252	1.15253	1.2252	5.93121
ENST00000468889	ENSG00000029639	TFB1M	-1.11352	-1.08166	1.11352	1.08166	2.86116		ENST00000524552	ENSG00000109971	HSPA8	-1.15096	-1.08264	1.15096	1.08264	5.93577
ENST00000371514	ENSG00000116171	SCP2	-1.15563	-1.12255	1.15563	1.12255	2.86296		ENST00000676914	ENSG00000092108	SCFD1	-1.14753	-1.07938	1.14753	1.07938	5.93899
ENST00000584347	ENSG00000169689	CENPX	-1.07209	-1.04139	1.07209	1.04139	2.86313		ENST00000424479	ENSG00000147535	PLPP5	-1.1937	-1.12278	1.1937	1.12278	5.94069
ENST00000646904	ENSG00000101347	SAMHD1	-1.06653	-1.03598	1.06653	1.03598	2.86422		ENST00000372835	ENSG00000084072	PPIE	-1.10943	-1.04351	1.10943	1.04351	5.94113
ENST00000344096	ENSG00000127334	DYRK2	-1.10418	-1.07255	1.10418	1.07255	2.86428		ENST00000380918	ENSG00000153914	SREK1	-1.12256	-1.05573	1.12256	1.05573	5.95358
ENST00000549182	ENSG00000087502	ERGIC2	-1.03993	-1.0706	1.03993	1.0706	2.86516		ENST00000507053	ENSG00000145833	DDX46	-1.13547	-1.06766	1.13547	1.06766	5.97159
ENST00000519450	ENSG00000104412	EMC2	-1.20866	-1.17402	1.20866	1.17402	2.86585		ENST00000286648	ENSG00000156136	DCK	-1.04309	-1.10935	1.04309	1.10935	5.97314
ENST00000370920	ENSG00000132485	ZRANB2	-1.13053	-1.16388	1.13053	1.16388	2.86594		ENST00000643839	ENSG00000149231	CCDC82	-1.04985	-1.11661	1.04985	1.11661	5.9792
ENST00000296595	ENSG00000164180	TMEM161B	-1.0682	-1.09972	1.0682	1.09972	2.86613		ENST00000444376	ENSG00000153187	HNRNPU	-1.13209	-1.0644	1.13209	1.0644	5.97946
ENST00000541569	ENSG00000120860	WASHC3	-1.2558	-1.21977	1.2558	1.21977	2.86907		ENST00000397166	ENSG00000085788	DDHD2	-1.11428	-1.04763	1.11428	1.04763	5.98189
ENST00000372879	ENSG00000196683	TOMM7	-1.34865	-1.30996	1.34865	1.30996	2.86911		ENST00000460378	ENSG00000159023	EPB41	-1.15031	-1.0815	1.15031	1.0815	5.98226
ENST00000366558	ENSG00000117009	KMO	-1.10415	-1.07246	1.10415	1.07246	2.86967		ENST00000537701	ENSG00000111639	MRPL51	-1.3035	-1.22552	1.3035	1.22552	5.98262
ENST00000361219	ENSG00000142864	SERBP1	-1.08414	-1.05303	1.08414	1.05303	2.86973		ENST00000466764	ENSG00000102317	RBM3	-1.04162	-1.10798	1.04162	1.10798	5.98947
ENST00000276893	ENSG00000147854	UHRF2	-1.03695	-1.06759	1.03695	1.06759	2.87046		ENST00000315711	ENSG00000091972	CD200	-1.1257	-1.05824	1.1257	1.05824	5.99255
ENST00000618010	ENSG00000168118	RAB4A	-1.05693	-1.08817	1.05693	1.08817	2.87056		ENST00000395580	ENSG00000134283	PPHLN1	-1.11651	-1.0494	1.11651	1.0494	6.01026
ENST00000368184	ENSG00000160856	FCRL3	-1.15654	-1.12332	1.15654	1.12332	2.87242		ENST00000358649	ENSG00000115687	PASK	-1.16251	-1.09251	1.16251	1.09251	6.0213
ENST00000401592	ENSG00000164828	SUN1	-1.06508	-1.09658	1.06508	1.09658	2.87322		ENST00000506332	ENSG00000145833	DDX46	-1.11895	-1.05146	1.11895	1.05146	6.03135
ENST00000495092	ENSG00000120699	EXOSC8	-1.08314	-1.05201	1.08314	1.05201	2.87379		ENST00000706660	ENSG00000118418	HMGN3	-1.21092	-1.13778	1.21092	1.13778	6.03982
ENST00000525069	ENSG00000175348	TMEM9B	-1.08074	-1.11274	1.08074	1.11274	2.87575		ENST00000471251	ENSG00000182180	MRPS16	-1.12892	-1.06063	1.12892	1.06063	6.04913
ENST00000471793	ENSG00000185811	IKZF1	-1.06938	-1.03861	1.06938	1.03861	2.87777		ENST00000402414	ENSG00000183891	TTC32	-1.12878	-1.06045	1.12878	1.06045	6.05363
ENST00000402538	ENSG00000152689	RASGRP3	-1.1309	-1.09836	1.1309	1.09836	2.87786		ENST00000528814	ENSG00000147535	PLPP5	-1.20662	-1.13357	1.20662	1.13357	6.05391
ENST00000562539	ENSG00000103091	WDR59	-1.06762	-1.03686	1.06762	1.03686	2.88069		ENST00000686190	ENSG00000064995	TAF11	-1.11558	-1.04785	1.11558	1.04785	6.07116
ENST00000449056	ENSG00000196199	MPHOSPH8	-1.07529	-1.04432	1.07529	1.04432	2.881		ENST00000625990	ENSG00000173575	CHD2	-1.16136	-1.09083	1.16136	1.09083	6.07274
ENST00000587328	ENSG00000078142	PIK3C3	-1.06329	-1.09485	1.06329	1.09485	2.88223		ENST00000525303	ENSG00000196655	TRAPPC4	-1.11076	-1.04328	1.11076	1.04328	6.07505
ENST00000492245	ENSG00000150459	SAP18	-1.05334	-1.0846	1.05334	1.0846	2.88234		ENST00000529594	ENSG00000167286	CD3D	-1.18529	-1.11328	1.18529	1.11328	6.07554
ENST00000258742	ENSG00000136243	NUP42	-1.09326	-1.06174	1.09326	1.06174	2.88318		ENST00000676542	ENSG00000135316	SYNCRIP	-1.07424	-1.14382	1.07424	1.14382	6.08326
ENST00000413330	ENSG00000148688	RPP30	-1.07624	-1.04518	1.07624	1.04518	2.88562		ENST00000457354	ENSG00000139921	TMX1	-1.08951	-1.16016	1.08951	1.16016	6.08994
ENST00000202834	ENSG00000089063	TMEM230	-1.06493	-1.03419	1.06493	1.03419	2.8861		ENST00000452143	ENSG00000162607	USP1	-1.08514	-1.15552	1.08514	1.15552	6.09095
ENST00000369286	ENSG00000165813	CCDC186	-1.114	-1.14711	1.114	1.14711	2.88639		ENST00000271690	ENSG00000143420	ENSA	-1.04449	-1.11231	1.04449	1.11231	6.0972
ENST00000348462	ENSG00000136942	RPL35	-1.16942	-1.13566	1.16942	1.13566	2.88667		ENST00000336767	ENSG00000113460	BRIX1	-1.07102	-1.1406	1.07102	1.1406	6.09991
ENST00000517756	ENSG00000120533	ENY2	-1.2916	-1.25432	1.2916	1.25432	2.88681		ENST00000529794	ENSG00000166012	TAF1D	-1.08986	-1.1607	1.08986	1.1607	6.10291
ENST00000512103	ENSG00000018189	RUFY3	-1.06552	-1.0972	1.06552	1.0972	2.88712		ENST00000418933	ENSG00000241837	ATP5PO	-1.26342	-1.34554	1.26342	1.34554	6.103
ENST00000442386	ENSG00000143727	ACP1	-1.15446	-1.12112	1.15446	1.12112	2.88868		ENST00000562993	ENSG00000137876	RSL24D1	-1.0606	-1.12973	1.0606	1.12973	6.11956
ENST00000562993	ENSG00000137876	RSL24D1	-1.15317	-1.18749	1.15317	1.18749	2.88968		ENST00000525178	ENSG00000149311	ATM	-1.11181	-1.04365	1.11181	1.04365	6.13052
ENST00000265728	ENSG00000006634	DBF4	-1.06364	-1.03289	1.06364	1.03289	2.89134		ENST00000283131	ENSG00000153147	SMARCA5	-1.09835	-1.17009	1.09835	1.17009	6.13073
ENST00000314423	ENSG00000141076	UTP4	-1.06706	-1.0362	1.06706	1.0362	2.89294		ENST00000511175	ENSG00000113387	SUB1	-1.29545	-1.21601	1.29545	1.21601	6.13191
ENST00000374198	ENSG00000136875	PRPF4	-1.06505	-1.03423	1.06505	1.03423	2.8941		ENST00000523763	ENSG00000135297	MTO1	-1.12937	-1.06012	1.12937	1.06012	6.13202
ENST00000540891	ENSG00000010278	CD9	-1.07428	-1.04318	1.07428	1.04318	2.8949		ENST00000604367	ENSG00000160799	CCDC12	-1.03999	-1.10812	1.03999	1.10812	6.14774
ENST00000454497	ENSG00000164164	OTUD4	-1.06579	-1.0349	1.06579	1.0349	2.89793		ENST00000647080	ENSG00000149231	CCDC82	-1.06626	-1.13615	1.06626	1.13615	6.15149
ENST00000687153	ENSG00000253982	CLN8-AS1	-1.078	-1.04675	1.078	1.04675	2.8995		ENST00000512923	ENSG00000145687	SSBP2	-1.1087	-1.04047	1.1087	1.04047	6.15411
ENST00000570805	ENSG00000108561	C1QBP	-1.08696	-1.11943	1.08696	1.11943	2.90024		ENST00000700748	ENSG00000175895	PLEKHF2	-1.12266	-1.05353	1.12266	1.05353	6.15762
ENST00000562792	ENSG00000167515	TRAPPC2L	-1.09578	-1.064	1.09578	1.064	2.90029		ENST00000480673	ENSG00000162613	FUBP1	-1.12213	-1.19583	1.12213	1.19583	6.16321
ENST00000301959	ENSG00000127954	STEAP4	-1.05908	-1.09072	1.05908	1.09072	2.90048		ENST00000570319	ENSG00000004779	NDUFAB1	-1.04644	-1.1152	1.04644	1.1152	6.16566
ENST00000337995	ENSG00000197050	ZNF420	-1.1111	-1.07887	1.1111	1.07887	2.90074		ENST00000237177	ENSG00000118412	CASP8AP2	-1.05065	-1.11969	1.05065	1.11969	6.1663
ENST00000537328	ENSG00000134825	TMEM258	-1.12299	-1.0904	1.12299	1.0904	2.90167		ENST00000453673	ENSG00000231292	IGKV1OR2-108	-1.11478	-1.04565	1.11478	1.04565	6.20084
ENST00000478631	ENSG00000116171	SCP2	-1.15517	-1.12165	1.15517	1.12165	2.90203		ENST00000509696	ENSG00000109519	GRPEL1	-1.06655	-1.13708	1.06655	1.13708	6.20293
ENST00000544050	ENSG00000010219	DYRK4	-1.07382	-1.04264	1.07382	1.04264	2.90333		ENST00000595538	ENSG00000165630	PRPF18	-1.1656	-1.09312	1.1656	1.09312	6.2181
ENST00000261890	ENSG00000103769	RAB11A	-1.07186	-1.10394	1.07186	1.10394	2.90583		ENST00000337815	ENSG00000179195	ZNF664	-1.05506	-1.12503	1.05506	1.12503	6.2188
ENST00000354910	ENSG00000129055	ANAPC13	-1.12257	-1.08994	1.12257	1.08994	2.9062		ENST00000356511	ENSG00000084072	PPIE	-1.12947	-1.05917	1.12947	1.05917	6.22459
ENST00000680851	ENSG00000100749	VRK1	-1.24168	-1.20559	1.24168	1.20559	2.9067		ENST00000414262	ENSG00000156411	ATP5MJ	-1.04135	-1.11058	1.04135	1.11058	6.23412
ENST00000229179	ENSG00000111581	NUP107	-1.16541	-1.13152	1.16541	1.13152	2.9079		ENST00000489304	ENSG00000101017	CD40	-1.12816	-1.05782	1.12816	1.05782	6.23481
ENST00000523986	ENSG00000164754	RAD21	-1.08708	-1.05547	1.08708	1.05547	2.90848		ENST00000495654	ENSG00000139684	ESD	-1.11403	-1.04446	1.11403	1.04446	6.24418
ENST00000542530	ENSG00000293488	CLECL1P_ENSG00000293488	-1.04716	-1.07853	1.04716	1.07853	2.90855		ENST00000705170	ENSG00000213066	CEP43	-1.11297	-1.04339	1.11297	1.04339	6.25143
ENST00000438495	ENSG00000111912	NCOA7	-1.03521	-1.06624	1.03521	1.06624	2.90992		ENST00000457186	ENSG00000106052	TAX1BP1	-1.06329	-1.13436	1.06329	1.13436	6.26514
ENST00000290810	ENSG00000159593	NAE1	-1.20149	-1.16652	1.20149	1.16652	2.91034		ENST00000614462	ENSG00000176731	RBIS	-1.17492	-1.10125	1.17492	1.10125	6.27057
ENST00000471911	ENSG00000174891	RSRC1	-1.17798	-1.14366	1.17798	1.14366	2.91281		ENST00000585518	ENSG00000152240	HAUS1	-1.12099	-1.19599	1.12099	1.19599	6.2707
ENST00000630016	ENSG00000173575	CHD2	-1.13319	-1.10017	1.13319	1.10017	2.914		ENST00000335393	ENSG00000167483	NIBAN3	-1.27653	-1.19644	1.27653	1.19644	6.27359
ENST00000680322	ENSG00000149231	CCDC82	-1.12813	-1.16202	1.12813	1.16202	2.91611		ENST00000323213	ENSG00000149100	EIF3M	-1.08125	-1.15386	1.08125	1.15386	6.29213
ENST00000466142	ENSG00000138398	PPIG	-1.28779	-1.32648	1.28779	1.32648	2.91725		ENST00000471320	ENSG00000151657	KIN	-1.10706	-1.18142	1.10706	1.18142	6.29374
ENST00000499624	ENSG00000244879	GABPB1-AS1	-1.05172	-1.08334	1.05172	1.08334	2.91864		ENST00000613102	ENSG00000278311	GGNBP2	-1.04509	-1.11535	1.04509	1.11535	6.2994
ENST00000313368	ENSG00000178913	TAF7	-1.0913	-1.12414	1.0913	1.12414	2.92088		ENST00000470023	ENSG00000158417	EIF5B	-1.14805	-1.07565	1.14805	1.07565	6.30674
ENST00000465506	ENSG00000090266	NDUFB2	-1.23002	-1.19409	1.23002	1.19409	2.92145		ENST00000592206	ENSG00000152240	HAUS1	-1.10936	-1.18404	1.10936	1.18404	6.30715
ENST00000550595	ENSG00000166598	HSP90B1	-1.06733	-1.09945	1.06733	1.09945	2.92189		ENST00000554812	ENSG00000100567	PSMA3	-1.28995	-1.20858	1.28995	1.20858	6.30865
ENST00000265107	ENSG00000082068	WDR70	-1.12813	-1.09516	1.12813	1.09516	2.92285		ENST00000419370	ENSG00000169599	NFU1	-1.07703	-1.14966	1.07703	1.14966	6.31738
ENST00000369278	ENSG00000014123	UFL1	-1.06306	-1.09509	1.06306	1.09509	2.92459		ENST00000680127	ENSG00000120697	ALG5	-1.12357	-1.0525	1.12357	1.0525	6.32585
ENST00000703456	ENSG00000145216	FIP1L1	-1.07078	-1.10308	1.07078	1.10308	2.92768		ENST00000557342	ENSG00000119705	SLIRP	-1.14643	-1.22392	1.14643	1.22392	6.33153
ENST00000498098	ENSG00000151657	KIN	-1.12634	-1.16032	1.12634	1.16032	2.92902		ENST00000493850	ENSG00000106003	LFNG	-1.20768	-1.13121	1.20768	1.13121	6.33224
ENST00000439422	ENSG00000123131	PRDX4	-1.08899	-1.0571	1.08899	1.0571	2.92914		ENST00000555931	ENSG00000100567	PSMA3	-1.26333	-1.1831	1.26333	1.1831	6.35033
ENST00000607746	ENSG00000271856	LINC01215	-1.285	-1.24734	1.285	1.24734	2.93068		ENST00000367688	ENSG00000152061	RABGAP1L	-1.14765	-1.07469	1.14765	1.07469	6.35699
ENST00000371142	ENSG00000077147	TM9SF3	-1.05392	-1.08575	1.05392	1.08575	2.93171		ENST00000419686	ENSG00000147535	PLPP5	-1.21414	-1.13687	1.21414	1.13687	6.36438
ENST00000469407	ENSG00000106443	PHF14	-1.16719	-1.20245	1.16719	1.20245	2.93212		ENST00000490308	ENSG00000159023	EPB41	-1.20771	-1.13065	1.20771	1.13065	6.3807
ENST00000261868	ENSG00000104131	EIF3J	-1.08399	-1.05219	1.08399	1.05219	2.93394		ENST00000559144	ENSG00000100897	DCAF11	-1.11563	-1.04441	1.11563	1.04441	6.38363
ENST00000379666	ENSG00000243147	MRPL33	-1.15136	-1.11757	1.15136	1.11757	2.93488		ENST00000556310	ENSG00000119705	SLIRP	-1.13753	-1.21512	1.13753	1.21512	6.38492
ENST00000380762	ENSG00000004961	HCCS	-1.05131	-1.0831	1.05131	1.0831	2.93504		ENST00000311224	ENSG00000066294	CD84	-1.12208	-1.05038	1.12208	1.05038	6.38942
ENST00000534928	ENSG00000147905	ZCCHC7	-1.20872	-1.17324	1.20872	1.17324	2.93548		ENST00000528259	ENSG00000116977	LGALS8	-1.04293	-1.11424	1.04293	1.11424	6.39971
ENST00000329092	ENSG00000182899	RPL35A	-1.20233	-1.16703	1.20233	1.16703	2.93651		ENST00000503517	ENSG00000170854	RIOX2	-1.04196	-1.11329	1.04196	1.11329	6.4068
ENST00000262193	ENSG00000008018	PSMB1	-1.09163	-1.12466	1.09163	1.12466	2.93654		ENST00000273435	ENSG00000144895	EIF2A	-1.05278	-1.12493	1.05278	1.12493	6.41391
ENST00000528157	ENSG00000145050	MANF	-1.0952	-1.06304	1.0952	1.06304	2.93671		ENST00000578151	ENSG00000108384	RAD51C	-1.20199	-1.12488	1.20199	1.12488	6.41562
ENST00000453074	ENSG00000089195	TRMT6	-1.10547	-1.07299	1.10547	1.07299	2.93761		ENST00000486843	ENSG00000112640	PPP2R5D	-1.12371	-1.05159	1.12371	1.05159	6.418
ENST00000518786	ENSG00000176731	RBIS	-1.14025	-1.10674	1.14025	1.10674	2.93882		ENST00000605197	ENSG00000270647	TAF15	-1.04357	-1.11528	1.04357	1.11528	6.42963
ENST00000322030	ENSG00000119335	SET	-1.1448	-1.11114	1.1448	1.11114	2.93979		ENST00000377710	ENSG00000125871	MGME1	-1.04052	-1.11213	1.04052	1.11213	6.43824
ENST00000471788	ENSG00000118246	FASTKD2	-1.09744	-1.06517	1.09744	1.06517	2.94043		ENST00000355684	ENSG00000197857	ZNF44	-1.18023	-1.10419	1.18023	1.10419	6.44296
ENST00000471188	ENSG00000004766	VPS50	-1.11091	-1.07825	1.11091	1.07825	2.94043		ENST00000433496	ENSG00000163918	RFC4	-1.04581	-1.11808	1.04581	1.11808	6.46366
ENST00000520007	ENSG00000105483	CARD8	-1.10484	-1.07233	1.10484	1.07233	2.94235		ENST00000369448	ENSG00000183508	TENT5C	-1.1162	-1.04398	1.1162	1.04398	6.46985
ENST00000544341	ENSG00000120860	WASHC3	-1.28479	-1.24699	1.28479	1.24699	2.94238		ENST00000513013	ENSG00000113387	SUB1	-1.28585	-1.2026	1.28585	1.2026	6.47438
ENST00000684577	ENSG00000046651	OFD1	-1.12711	-1.09392	1.12711	1.09392	2.94413		ENST00000560965	ENSG00000187446	CHP1	-1.15239	-1.07776	1.15239	1.07776	6.47539
ENST00000378116	ENSG00000148468	FAM171A1	-1.0643	-1.03297	1.0643	1.03297	2.94417		ENST00000368737	ENSG00000163221	S100A12	-1.0403	-1.11236	1.0403	1.11236	6.47848
ENST00000225577	ENSG00000108443	RPS6KB1	-1.08361	-1.1165	1.08361	1.1165	2.94564		ENST00000487638	ENSG00000075292	ZNF638	-1.09453	-1.1704	1.09453	1.1704	6.48208
ENST00000461706	ENSG00000108384	RAD51C	-1.16662	-1.13225	1.16662	1.13225	2.94582		ENST00000286953	ENSG00000156411	ATP5MJ	-1.04593	-1.11851	1.04593	1.11851	6.48886
ENST00000506553	ENSG00000163322	ABRAXAS1	-1.06576	-1.03436	1.06576	1.03436	2.94639		ENST00000518237	ENSG00000131203	IDO1	-1.14558	-1.07116	1.14558	1.07116	6.49629
ENST00000361505	ENSG00000198805	PNP	-1.07661	-1.04487	1.07661	1.04487	2.9475		ENST00000534339	ENSG00000147535	PLPP5	-1.18158	-1.10472	1.18158	1.10472	6.5049
ENST00000228136	ENSG00000110696	C11orf58	-1.04189	-1.07354	1.04189	1.07354	2.94847		ENST00000502663	ENSG00000048162	NOP16	-1.16003	-1.08457	1.16003	1.08457	6.50561
ENST00000477394	ENSG00000132676	DAP3	-1.06971	-1.10222	1.06971	1.10222	2.94967		ENST00000400485	ENSG00000159256	MORC3	-1.04531	-1.11812	1.04531	1.11812	6.51158
ENST00000402380	ENSG00000130638	ATXN10	-1.109	-1.07626	1.109	1.07626	2.95214		ENST00000522839	ENSG00000164758	MED30	-1.06272	-1.13685	1.06272	1.13685	6.52095
ENST00000505068	ENSG00000132463	GRSF1	-1.11122	-1.0784	1.11122	1.0784	2.95382		ENST00000296684	ENSG00000164258	NDUFS4	-1.19476	-1.11682	1.19476	1.11682	6.52344
ENST00000248451	ENSG00000127838	PNKD	-1.10761	-1.07489	1.10761	1.07489	2.95418		ENST00000481037	ENSG00000131051	RBM39	-1.13974	-1.06538	1.13974	1.06538	6.5242
ENST00000302174	ENSG00000170502	NUDT9	-1.13837	-1.10474	1.13837	1.10474	2.95452		ENST00000440068	ENSG00000171960	PPIH	-1.1416	-1.06705	1.1416	1.06705	6.52968
ENST00000327154	ENSG00000129197	RPAIN	-1.15662	-1.12245	1.15662	1.12245	2.95469		ENST00000524616	ENSG00000147535	PLPP5	-1.1818	-1.10463	1.1818	1.10463	6.5298
ENST00000581066	ENSG00000266472	MRPS21	-1.27317	-1.23555	1.27317	1.23555	2.95518		ENST00000524711	ENSG00000149100	EIF3M	-1.06796	-1.14264	1.06796	1.14264	6.53557
ENST00000337433	ENSG00000167380	ZNF226	-1.13702	-1.17165	1.13702	1.17165	2.9553		ENST00000434101	ENSG00000196655	TRAPPC4	-1.1313	-1.05716	1.1313	1.05716	6.55369
ENST00000352966	ENSG00000171033	PKIA	-1.12329	-1.1575	1.12329	1.1575	2.95576		ENST00000261560	ENSG00000118620	ZNF430	-1.06436	-1.13908	1.06436	1.13908	6.55993
ENST00000688571	ENSG00000108094	CUL2	-1.08586	-1.05376	1.08586	1.05376	2.95636		ENST00000370021	ENSG00000134186	PRPF38B	-1.12028	-1.04675	1.12028	1.04675	6.56308
ENST00000556699	ENSG00000129460	NGDN	-1.29891	-1.26047	1.29891	1.26047	2.95946		ENST00000639628	ENSG00000153187	HNRNPU	-1.12606	-1.05215	1.12606	1.05215	6.56325
ENST00000367142	ENSG00000069275	NUCKS1	-1.12426	-1.09096	1.12426	1.09096	2.96203		ENST00000693345	ENSG00000245910	SNHG6	-1.06136	-1.1361	1.06136	1.1361	6.57813
ENST00000640790	ENSG00000109911	ELP4	-1.06557	-1.09811	1.06557	1.09811	2.96285		ENST00000221972	ENSG00000105369	CD79A	-1.34327	-1.25473	1.34327	1.25473	6.59148
ENST00000254821	ENSG00000132485	ZRANB2	-1.12725	-1.16168	1.12725	1.16168	2.96317		ENST00000395663	ENSG00000124172	ATP5F1E	-1.20585	-1.12636	1.20585	1.12636	6.59201
ENST00000504065	ENSG00000108848	LUC7L3	-1.07974	-1.11272	1.07974	1.11272	2.96373		ENST00000530432	ENSG00000147535	PLPP5	-1.17005	-1.09288	1.17005	1.09288	6.59589
ENST00000332822	ENSG00000183691	NOG	-1.06493	-1.03335	1.06493	1.03335	2.96591		ENST00000543703	ENSG00000111639	MRPL51	-1.30194	-1.21595	1.30194	1.21595	6.60483
ENST00000550010	ENSG00000166226	CCT2	-1.22553	-1.18918	1.22553	1.18918	2.96649		ENST00000382374	ENSG00000165487	MICU2	-1.05363	-1.12824	1.05363	1.12824	6.61267
ENST00000638426	ENSG00000263465	SRSF8	-1.08446	-1.05229	1.08446	1.05229	2.96663		ENST00000556074	ENSG00000165525	NEMF	-1.07294	-1.14894	1.07294	1.14894	6.61445
ENST00000283290	ENSG00000144848	ATG3	-1.06889	-1.10159	1.06889	1.10159	2.96866		ENST00000494412	ENSG00000184220	CMSS1	-1.13093	-1.05606	1.13093	1.05606	6.6208
ENST00000457482	ENSG00000196628	TCF4	-1.11094	-1.07795	1.11094	1.07795	2.96999		ENST00000540743	ENSG00000110852	CLEC2B	-1.10002	-1.17816	1.10002	1.17816	6.63173
ENST00000447132	ENSG00000155438	NIFK	-1.25834	-1.22096	1.25834	1.22096	2.97037		ENST00000257637	ENSG00000135185	TMEM243	-1.06906	-1.14534	1.06906	1.14534	6.66009
ENST00000263384	ENSG00000105058	FAM32A	-1.07193	-1.04008	1.07193	1.04008	2.97044		ENST00000494062	ENSG00000133104	SPART	-1.055	-1.13031	1.055	1.13031	6.66291
ENST00000543139	ENSG00000130921	MTRFR	-1.11557	-1.08242	1.11557	1.08242	2.97095		ENST00000514511	ENSG00000152795	HNRNPDL	-1.09834	-1.17693	1.09834	1.17693	6.67776
ENST00000298556	ENSG00000165704	HPRT1	-1.12483	-1.09136	1.12483	1.09136	2.9759		ENST00000502897	ENSG00000113387	SUB1	-1.29117	-1.20494	1.29117	1.20494	6.67835
ENST00000590479	ENSG00000234608	MAPKAPK5-AS1	-1.19058	-1.15512	1.19058	1.15512	2.97857		ENST00000401903	ENSG00000178381	ZFAND2A	-1.06037	-1.13636	1.06037	1.13636	6.68694
ENST00000368632	ENSG00000196591	HDAC2	-1.11717	-1.15154	1.11717	1.15154	2.98436		ENST00000555030	ENSG00000156411	ATP5MJ	-1.0422	-1.1169	1.0422	1.1169	6.6881
ENST00000296577	ENSG00000164163	ABCE1	-1.13604	-1.10213	1.13604	1.10213	2.98498		ENST00000368051	ENSG00000066294	CD84	-1.11665	-1.04195	1.11665	1.04195	6.68926
ENST00000471254	ENSG00000186141	POLR3C	-1.06751	-1.03564	1.06751	1.03564	2.98552		ENST00000623640	ENSG00000177410	ZFAS1	-1.25062	-1.16685	1.25062	1.16685	6.69768
ENST00000339437	ENSG00000072756	TRNT1	-1.04742	-1.07966	1.04742	1.07966	2.9859		ENST00000228827	ENSG00000111231	GPN3	-1.09245	-1.17107	1.09245	1.17107	6.71343
ENST00000532001	ENSG00000184007	PTP4A2	-1.07395	-1.04187	1.07395	1.04187	2.98685		ENST00000444740	ENSG00000105369	CD79A	-1.38743	-1.29414	1.38743	1.29414	6.72437
ENST00000595545	ENSG00000105202	FBL	-1.09573	-1.06297	1.09573	1.06297	2.98931		ENST00000300692	ENSG00000167286	CD3D	-1.20411	-1.12288	1.20411	1.12288	6.74677
ENST00000261531	ENSG00000100603	SNW1	-1.10959	-1.1438	1.10959	1.1438	2.99124		ENST00000325589	ENSG00000152061	RABGAP1L	-1.16315	-1.08458	1.16315	1.08458	6.75444
ENST00000504771	ENSG00000145779	TNFAIP8	-1.0996	-1.13352	1.0996	1.13352	2.99238		ENST00000517736	ENSG00000121022	COPS5	-1.08654	-1.16525	1.08654	1.16525	6.75486
ENST00000628656	ENSG00000081189	MEF2C	-1.08059	-1.04825	1.08059	1.04825	2.99297		ENST00000492908	ENSG00000115233	PSMD14	-1.14907	-1.07132	1.14907	1.07132	6.76617
ENST00000306320	ENSG00000154153	RETREG1	-1.05104	-1.0835	1.05104	1.0835	2.99581		ENST00000372945	ENSG00000182180	MRPS16	-1.12679	-1.0504	1.12679	1.0504	6.77954
ENST00000553362	ENSG00000087302	RTRAF	-1.13424	-1.10025	1.13424	1.10025	2.99707		ENST00000349901	ENSG00000168958	MFF	-1.04886	-1.12517	1.04886	1.12517	6.78246
ENST00000361835	ENSG00000143297	FCRL5	-1.14317	-1.17854	1.14317	1.17854	3.0013		ENST00000546072	ENSG00000111790	FGFR1OP2	-1.3089	-1.21998	1.3089	1.21998	6.79321
ENST00000553273	ENSG00000092020	PPP2R3C	-1.12593	-1.09213	1.12593	1.09213	3.0021		ENST00000527181	ENSG00000149311	ATM	-1.11751	-1.04153	1.11751	1.04153	6.79963
ENST00000397775	ENSG00000120910	PPP3CC	-1.07032	-1.03819	1.07032	1.03819	3.00229		ENST00000591901	ENSG00000175354	PTPN2	-1.10616	-1.18688	1.10616	1.18688	6.80105
ENST00000460310	ENSG00000075292	ZNF638	-1.13296	-1.16806	1.13296	1.16806	3.00477		ENST00000372418	ENSG00000147224	PRPS1	-1.18868	-1.10739	1.18868	1.10739	6.83873
ENST00000306984	ENSG00000168303	MPLKIP	-1.13606	-1.10192	1.13606	1.10192	3.00517		ENST00000523511	ENSG00000175324	LSM1	-1.12297	-1.04617	1.12297	1.04617	6.83876
ENST00000524411	ENSG00000149313	AASDHPPT	-1.06495	-1.03295	1.06495	1.03295	3.0052		ENST00000486447	ENSG00000119878	CRIPT	-1.19796	-1.1159	1.19796	1.1159	6.84928
ENST00000491229	ENSG00000173692	PSMD1	-1.07449	-1.04218	1.07449	1.04218	3.00667		ENST00000510442	ENSG00000113387	SUB1	-1.28478	-1.19677	1.28478	1.19677	6.85063
ENST00000521662	ENSG00000120533	ENY2	-1.36951	-1.3283	1.36951	1.3283	3.00917		ENST00000695668	ENSG00000167286	CD3D	-1.18644	-1.10512	1.18644	1.10512	6.85465
ENST00000392857	ENSG00000115947	ORC4	-1.0718	-1.03953	1.0718	1.03953	3.01054		ENST00000343067	ENSG00000159023	EPB41	-1.17745	-1.09657	1.17745	1.09657	6.86916
ENST00000497322	ENSG00000197958	RPL12	-1.15444	-1.11969	1.15444	1.11969	3.01056		ENST00000674826	ENSG00000147224	PRPS1	-1.212	-1.12853	1.212	1.12853	6.88674
ENST00000458395	ENSG00000121486	TRMT1L	-1.04605	-1.07853	1.04605	1.07853	3.01133		ENST00000518596	ENSG00000105483	CARD8	-1.12522	-1.04719	1.12522	1.04719	6.93516
ENST00000410049	ENSG00000135974	C2orf49	-1.09278	-1.12672	1.09278	1.12672	3.01203		ENST00000391980	ENSG00000122085	MTERF4	-1.20647	-1.12259	1.20647	1.12259	6.9524
ENST00000507001	ENSG00000129128	SPCS3	-1.03705	-1.06929	1.03705	1.06929	3.0147		ENST00000307720	ENSG00000171497	PPID	-1.15617	-1.07563	1.15617	1.07563	6.96557
ENST00000380840	ENSG00000163743	RCHY1	-1.07362	-1.107	1.07362	1.107	3.01519		ENST00000528948	ENSG00000135387	CAPRIN1	-1.13345	-1.05449	1.13345	1.05449	6.96608
ENST00000379341	ENSG00000123131	PRDX4	-1.08133	-1.04872	1.08133	1.04872	3.01553		ENST00000366576	ENSG00000116984	MTR	-1.13001	-1.05127	1.13001	1.05127	6.96807
ENST00000646579	ENSG00000174780	SRP72	-1.15122	-1.1165	1.15122	1.1165	3.01616		ENST00000696772	ENSG00000026103	FAS	-1.04082	-1.11894	1.04082	1.11894	6.98202
ENST00000527888	ENSG00000074266	EED	-1.14685	-1.11224	1.14685	1.11224	3.01759		ENST00000464454	ENSG00000013441	CLK1	-1.04198	-1.1202	1.04198	1.1202	6.98244
ENST00000225969	ENSG00000108826	MRPL27	-1.09673	-1.13087	1.09673	1.13087	3.01927		ENST00000648371	ENSG00000155093	PTPRN2	-1.12377	-1.04517	1.12377	1.04517	6.99452
ENST00000343255	ENSG00000188529	SRSF10	-1.09048	-1.05753	1.09048	1.05753	3.02163		ENST00000539754	ENSG00000076043	REXO2	-1.13359	-1.0543	1.13359	1.0543	6.99477
ENST00000263087	ENSG00000083457	ITGAE	-1.0739	-1.04144	1.0739	1.04144	3.02286		ENST00000469758	ENSG00000165669	FAM204A	-1.16804	-1.25612	1.16804	1.25612	7.01231
ENST00000359210	ENSG00000058600	POLR3E	-1.06596	-1.03373	1.06596	1.03373	3.02388		ENST00000678399	ENSG00000092108	SCFD1	-1.14797	-1.06737	1.14797	1.06737	7.02159
ENST00000338435	ENSG00000115419	GLS	-1.05717	-1.09015	1.05717	1.09015	3.02497		ENST00000268533	ENSG00000140876	NUDT7	-1.04732	-1.12654	1.04732	1.12654	7.03276
ENST00000616923	ENSG00000001084	GCLC	-1.07387	-1.04139	1.07387	1.04139	3.02533		ENST00000649717	ENSG00000159023	EPB41	-1.18044	-1.09734	1.18044	1.09734	7.04036
ENST00000468457	ENSG00000143033	MTF2	-1.14091	-1.10634	1.14091	1.10634	3.03022		ENST00000556956	ENSG00000119705	SLIRP	-1.13231	-1.2182	1.13231	1.2182	7.05032
ENST00000375147	ENSG00000136937	NCBP1	-1.06858	-1.03616	1.06858	1.03616	3.03341		ENST00000485156	ENSG00000163946	TASOR	-1.133	-1.05306	1.133	1.05306	7.05571
ENST00000554087	ENSG00000100554	ATP6V1D	-1.22934	-1.19204	1.22934	1.19204	3.03456		ENST00000407045	ENSG00000172264	MACROD2	-1.06182	-1.14279	1.06182	1.14279	7.08551
ENST00000333202	ENSG00000184277	TM2D3	-1.05657	-1.08965	1.05657	1.08965	3.03523		ENST00000547879	ENSG00000119596	YLPM1	-1.12979	-1.04973	1.12979	1.04973	7.08566
ENST00000510089	ENSG00000164180	TMEM161B	-1.04519	-1.07791	1.04519	1.07791	3.03626		ENST00000438313	ENSG00000138795	LEF1	-1.17098	-1.08784	1.17098	1.08784	7.10053
ENST00000355801	ENSG00000188243	COMMD6	-1.2746	-1.23589	1.2746	1.23589	3.03697		ENST00000396696	ENSG00000104388	RAB2A	-1.05648	-1.13743	1.05648	1.13743	7.11769
ENST00000251810	ENSG00000048392	RRM2B	-1.04019	-1.07279	1.04019	1.07279	3.03837		ENST00000412685	ENSG00000231074	HCG18	-1.13286	-1.05209	1.13286	1.05209	7.12991
ENST00000618216	ENSG00000121766	ZCCHC17	-1.11616	-1.08225	1.11616	1.08225	3.03838		ENST00000673027	ENSG00000156110	ADK	-1.20091	-1.11517	1.20091	1.11517	7.1397
ENST00000695874	ENSG00000185043	CIB1	-1.07116	-1.03861	1.07116	1.03861	3.03903		ENST00000544992	ENSG00000012124	CD22	-1.14111	-1.05956	1.14111	1.05956	7.14672
ENST00000371627	ENSG00000107854	TNKS2	-1.05324	-1.08627	1.05324	1.08627	3.04062		ENST00000573994	ENSG00000132383	RPA1	-1.13475	-1.05362	1.13475	1.05362	7.14934
ENST00000546857	ENSG00000135127	BICDL1	-1.07059	-1.03804	1.07059	1.03804	3.04073		ENST00000526115	ENSG00000205531	NAP1L4	-1.13232	-1.05131	1.13232	1.05131	7.15444
ENST00000388857	ENSG00000211450	SELENOH	-1.03794	-1.07049	1.03794	1.07049	3.04097		ENST00000695666	ENSG00000167286	CD3D	-1.19226	-1.10686	1.19226	1.10686	7.16326
ENST00000540536	ENSG00000120860	WASHC3	-1.28859	-1.24939	1.28859	1.24939	3.04245		ENST00000450273	ENSG00000171552	BCL2L1	-1.1886	-1.10339	1.1886	1.10339	7.1687
ENST00000466830	ENSG00000187118	CMC1	-1.14519	-1.11032	1.14519	1.11032	3.04519		ENST00000290299	ENSG00000241837	ATP5PO	-1.27523	-1.37397	1.27523	1.37397	7.18657
ENST00000304141	ENSG00000168497	CAVIN2	-1.08606	-1.05298	1.08606	1.05298	3.0459		ENST00000492375	ENSG00000155368	DBI	-1.25192	-1.16193	1.25192	1.16193	7.18808
ENST00000256443	ENSG00000134058	CDK7	-1.03876	-1.07141	1.03876	1.07141	3.04715		ENST00000476189	ENSG00000092820	EZR	-1.18033	-1.09534	1.18033	1.09534	7.20014
ENST00000311085	ENSG00000172869	DMXL1	-1.03559	-1.06815	1.03559	1.06815	3.04781		ENST00000422610	ENSG00000114503	NCBP2	-1.12625	-1.04506	1.12625	1.04506	7.20879
ENST00000302401	ENSG00000080503	SMARCA2	-1.07576	-1.04294	1.07576	1.04294	3.05056		ENST00000567810	ENSG00000140740	UQCRC2	-1.04595	-1.12725	1.04595	1.12725	7.21262
ENST00000445038	ENSG00000124243	BCAS4	-1.04894	-1.08194	1.04894	1.08194	3.0506		ENST00000533632	ENSG00000196655	TRAPPC4	-1.1434	-1.06083	1.1434	1.06083	7.22152
ENST00000468867	ENSG00000116580	GON4L	-1.09818	-1.06467	1.09818	1.06467	3.05116		ENST00000439887	ENSG00000103342	GSPT1	-1.13869	-1.05646	1.13869	1.05646	7.22205
ENST00000299638	ENSG00000255529	POLR2M	-1.05734	-1.09062	1.05734	1.09062	3.0512		ENST00000507026	ENSG00000164258	NDUFS4	-1.18696	-1.10122	1.18696	1.10122	7.22302
ENST00000680663	ENSG00000166598	HSP90B1	-1.07384	-1.10766	1.07384	1.10766	3.05354		ENST00000545264	ENSG00000149231	CCDC82	-1.0401	-1.12119	1.0401	1.12119	7.23174
ENST00000552487	ENSG00000123268	ATF1	-1.14564	-1.11063	1.14564	1.11063	3.05593		ENST00000555890	ENSG00000119705	SLIRP	-1.13835	-1.2273	1.13835	1.2273	7.24835
ENST00000682500	ENSG00000174891	RSRC1	-1.15454	-1.11923	1.15454	1.11923	3.05879		ENST00000509443	ENSG00000164258	NDUFS4	-1.18373	-1.09789	1.18373	1.09789	7.25136
ENST00000304593	ENSG00000168958	MFF	-1.05736	-1.09074	1.05736	1.09074	3.06049		ENST00000355999	ENSG00000198648	STK39	-1.13699	-1.05446	1.13699	1.05446	7.25873
ENST00000301788	ENSG00000168002	POLR2G	-1.07674	-1.04379	1.07674	1.04379	3.06078		ENST00000515355	ENSG00000113387	SUB1	-1.27883	-1.18589	1.27883	1.18589	7.26782
ENST00000488567	ENSG00000122085	MTERF4	-1.08572	-1.05247	1.08572	1.05247	3.06225		ENST00000470543	ENSG00000181061	HIGD1A	-1.08254	-1.16742	1.08254	1.16742	7.27085
ENST00000374169	ENSG00000148229	POLE3	-1.09359	-1.0601	1.09359	1.0601	3.06272		ENST00000548167	ENSG00000135452	TSPAN31	-1.12739	-1.04538	1.12739	1.04538	7.27458
ENST00000368830	ENSG00000143436	MRPL9	-1.11186	-1.07781	1.11186	1.07781	3.06278		ENST00000301587	ENSG00000167863	ATP5PD	-1.08366	-1.16893	1.08366	1.16893	7.29503
ENST00000594845	ENSG00000104872	PIH1D1	-1.08052	-1.04743	1.08052	1.04743	3.06312		ENST00000702181	ENSG00000224032	EPB41L4A-AS1	-1.15299	-1.06835	1.15299	1.06835	7.34058
ENST00000258761	ENSG00000136261	BZW2	-1.11035	-1.07634	1.11035	1.07634	3.0635		ENST00000526421	ENSG00000023445	BIRC3	-1.1818	-1.27543	1.1818	1.27543	7.34138
ENST00000687471	ENSG00000231074	HCG18	-1.07727	-1.04425	1.07727	1.04425	3.06509		ENST00000657398	ENSG00000203875	SNHG5	-1.05279	-1.13633	1.05279	1.13633	7.35108
ENST00000563158	ENSG00000069345	DNAJA2	-1.08289	-1.11714	1.08289	1.11714	3.06644		ENST00000570987	ENSG00000170310	STX8	-1.13025	-1.0471	1.13025	1.0471	7.35611
ENST00000613994	ENSG00000130338	TULP4	-1.0703	-1.03747	1.0703	1.03747	3.06784		ENST00000541768	ENSG00000166037	CEP57	-1.13302	-1.22302	1.13302	1.22302	7.35915
ENST00000358510	ENSG00000119866	BCL11A	-1.17004	-1.13414	1.17004	1.13414	3.06834		ENST00000474320	ENSG00000120675	DNAJC15	-1.13	-1.04665	1.13	1.04665	7.3761
ENST00000494946	ENSG00000103363	ELOB	-1.10684	-1.07286	1.10684	1.07286	3.06993		ENST00000445547	ENSG00000065548	ZC3H15	-1.21189	-1.30887	1.21189	1.30887	7.40895
ENST00000305866	ENSG00000004766	VPS50	-1.10523	-1.07127	1.10523	1.07127	3.07293		ENST00000470827	ENSG00000125037	EMC3	-1.13158	-1.0477	1.13158	1.0477	7.41268
ENST00000435345	ENSG00000116171	SCP2	-1.16138	-1.12568	1.16138	1.12568	3.07415		ENST00000514313	ENSG00000138750	NUP54	-1.0402	-1.12349	1.0402	1.12349	7.41295
ENST00000371437	ENSG00000125356	NDUFA1	-1.21787	-1.18043	1.21787	1.18043	3.07444		ENST00000678185	ENSG00000092108	SCFD1	-1.25179	-1.15886	1.25179	1.15886	7.42322
ENST00000573204	ENSG00000108561	C1QBP	-1.07481	-1.10891	1.07481	1.10891	3.07567		ENST00000392884	ENSG00000167286	CD3D	-1.19243	-1.10384	1.19243	1.10384	7.42929
ENST00000377861	ENSG00000184226	PCDH9	-1.04104	-1.07408	1.04104	1.07408	3.07616		ENST00000534336	ENSG00000251562	MALAT1	-1.04782	-1.13223	1.04782	1.13223	7.45505
ENST00000296666	ENSG00000164244	PRRC1	-1.07598	-1.11015	1.07598	1.11015	3.0778		ENST00000484177	ENSG00000169599	NFU1	-1.1075	-1.19697	1.1075	1.19697	7.47505
ENST00000494508	ENSG00000067066	SP100	-1.05006	-1.08341	1.05006	1.08341	3.07806		ENST00000526145	ENSG00000134954	ETS1	-1.19831	-1.1086	1.19831	1.1086	7.48605
ENST00000585666	ENSG00000175354	PTPN2	-1.17168	-1.2089	1.17168	1.2089	3.07893		ENST00000383680	ENSG00000186265	BTLA	-1.17914	-1.09068	1.17914	1.09068	7.50239
ENST00000512367	ENSG00000145740	SLC30A5	-1.06552	-1.03271	1.06552	1.03271	3.07984		ENST00000445603	ENSG00000171984	SHLD1	-1.12828	-1.04355	1.12828	1.04355	7.50955
ENST00000379521	ENSG00000086102	NFX1	-1.03666	-1.06961	1.03666	1.06961	3.08032		ENST00000337147	ENSG00000092820	EZR	-1.18234	-1.09352	1.18234	1.09352	7.51234
ENST00000647163	ENSG00000101347	SAMHD1	-1.07431	-1.04122	1.07431	1.04122	3.08068		ENST00000674287	ENSG00000168259	DNAJC7	-1.05966	-1.14585	1.05966	1.14585	7.52235
ENST00000461326	ENSG00000013441	CLK1	-1.08248	-1.1169	1.08248	1.1169	3.08135		ENST00000534266	ENSG00000072952	IRAG1	-1.04272	-1.12761	1.04272	1.12761	7.52818
ENST00000551200	ENSG00000075188	NUP37	-1.06867	-1.03572	1.06867	1.03572	3.0827		ENST00000675046	ENSG00000147224	PRPS1	-1.16182	-1.0743	1.16182	1.0743	7.53266
ENST00000542165	ENSG00000150316	CWC15	-1.20781	-1.17057	1.20781	1.17057	3.08318		ENST00000429759	ENSG00000125037	EMC3	-1.12689	-1.04155	1.12689	1.04155	7.57338
ENST00000395308	ENSG00000126777	KTN1	-1.13566	-1.1718	1.13566	1.1718	3.08456		ENST00000467356	ENSG00000171988	JMJD1C	-1.0446	-1.13036	1.0446	1.13036	7.58716
ENST00000419278	ENSG00000003509	NDUFAF7	-1.11238	-1.07804	1.11238	1.07804	3.08707		ENST00000533610	ENSG00000075239	ACAT1	-1.15868	-1.07073	1.15868	1.07073	7.59039
ENST00000366764	ENSG00000143776	CDC42BPA	-1.15141	-1.11584	1.15141	1.11584	3.08899		ENST00000381724	ENSG00000088832	FKBP1A	-1.06075	-1.14848	1.06075	1.14848	7.63848
ENST00000605543	ENSG00000120008	WDR11	-1.09936	-1.0654	1.09936	1.0654	3.089		ENST00000356150	ENSG00000035115	SH3YL1	-1.07994	-1.16965	1.07994	1.16965	7.67017
ENST00000499326	ENSG00000244879	GABPB1-AS1	-1.03499	-1.06799	1.03499	1.06799	3.0902		ENST00000490277	ENSG00000133112	TPT1	-1.06244	-1.15073	1.06244	1.15073	7.67298
ENST00000256383	ENSG00000134001	EIF2S1	-1.1151	-1.08061	1.1151	1.08061	3.09311		ENST00000308394	ENSG00000164305	CASP3	-1.04008	-1.12692	1.04008	1.12692	7.70565
ENST00000335647	ENSG00000186625	KATNA1	-1.09882	-1.06483	1.09882	1.06483	3.09329		ENST00000514576	ENSG00000145247	OCIAD2	-1.10357	-1.19573	1.10357	1.19573	7.70727
ENST00000450198	ENSG00000080503	SMARCA2	-1.08781	-1.05416	1.08781	1.05416	3.0937		ENST00000307677	ENSG00000171552	BCL2L1	-1.16622	-1.07619	1.16622	1.07619	7.72018
ENST00000550487	ENSG00000178449	COX14	-1.11594	-1.08142	1.11594	1.08142	3.09385		ENST00000491416	ENSG00000165669	FAM204A	-1.1094	-1.20226	1.1094	1.20226	7.72432
ENST00000274458	ENSG00000145781	COMMD10	-1.07866	-1.11313	1.07866	1.11313	3.0969		ENST00000556854	ENSG00000100814	CCNB1IP1	-1.05893	-1.1478	1.05893	1.1478	7.74201
ENST00000497976	ENSG00000143033	MTF2	-1.1364	-1.1012	1.1364	1.1012	3.09724		ENST00000593124	ENSG00000105401	CDC37	-1.14593	-1.05721	1.14593	1.05721	7.74291
ENST00000480673	ENSG00000162613	FUBP1	-1.2103	-1.24904	1.2103	1.24904	3.10168		ENST00000418900	ENSG00000181061	HIGD1A	-1.0701	-1.16011	1.0701	1.16011	7.75861
ENST00000546922	ENSG00000135452	TSPAN31	-1.11803	-1.08335	1.11803	1.08335	3.10182		ENST00000623001	ENSG00000203875	SNHG5	-1.10779	-1.20101	1.10779	1.20101	7.76173
ENST00000564150	ENSG00000070761	CFAP20	-1.06492	-1.03188	1.06492	1.03188	3.10279		ENST00000248948	ENSG00000128218	VPREB3	-1.25842	-1.16063	1.25842	1.16063	7.77127
ENST00000435927	ENSG00000173409	ARV1	-1.05784	-1.09173	1.05784	1.09173	3.1037		ENST00000507980	ENSG00000186468	RPS23	-1.42708	-1.31588	1.42708	1.31588	7.79232
ENST00000376414	ENSG00000169508	GPR183	-1.27275	-1.23324	1.27275	1.23324	3.10394		ENST00000347529	ENSG00000159023	EPB41	-1.2116	-1.11701	1.2116	1.11701	7.80734
ENST00000656209	ENSG00000234608	MAPKAPK5-AS1	-1.17154	-1.13517	1.17154	1.13517	3.10437		ENST00000540949	ENSG00000111639	MRPL51	-1.31722	-1.21395	1.31722	1.21395	7.84009
ENST00000561717	ENSG00000103091	WDR59	-1.08201	-1.04838	1.08201	1.04838	3.1076		ENST00000321356	ENSG00000013441	CLK1	-1.0409	-1.12957	1.0409	1.12957	7.85055
ENST00000361729	ENSG00000007968	E2F2	-1.07336	-1.03999	1.07336	1.03999	3.10881		ENST00000259038	ENSG00000136522	MRPL47	-1.24605	-1.14785	1.24605	1.14785	7.88095
ENST00000449473	ENSG00000233184	DPH5-DT	-1.11796	-1.08319	1.11796	1.08319	3.10992		ENST00000686474	ENSG00000245910	SNHG6	-1.04823	-1.13834	1.04823	1.13834	7.91594
ENST00000330045	ENSG00000185515	BRCC3	-1.14355	-1.10798	1.14355	1.10798	3.11097		ENST00000249270	ENSG00000105821	DNAJC2	-1.13905	-1.23709	1.13905	1.23709	7.92434
ENST00000560569	ENSG00000140395	SKIC8	-1.15375	-1.11785	1.15375	1.11785	3.11168		ENST00000467371	ENSG00000115306	SPTBN1	-1.1394	-1.04892	1.1394	1.04892	7.94092
ENST00000493720	ENSG00000081307	UBA5	-1.08192	-1.04825	1.08192	1.04825	3.1121		ENST00000570583	ENSG00000170310	STX8	-1.13482	-1.04439	1.13482	1.04439	7.96844
ENST00000483541	ENSG00000107672	NSMCE4A	-1.1959	-1.15867	1.1959	1.15867	3.11365		ENST00000481263	ENSG00000100351	GRAP2	-1.1374	-1.04673	1.1374	1.04673	7.97187
ENST00000409341	ENSG00000067066	SP100	-1.03402	-1.06727	1.03402	1.06727	3.11497		ENST00000554107	ENSG00000119596	YLPM1	-1.15741	-1.06508	1.15741	1.06508	7.97714
ENST00000306434	ENSG00000168906	MAT2A	-1.06749	-1.03422	1.06749	1.03422	3.11655		ENST00000216297	ENSG00000092201	SUPT16H	-1.1399	-1.04854	1.1399	1.04854	8.01478
ENST00000625585	ENSG00000081189	MEF2C	-1.07782	-1.04419	1.07782	1.04419	3.12012		ENST00000674411	ENSG00000168259	DNAJC7	-1.06683	-1.15994	1.06683	1.15994	8.02651
ENST00000261700	ENSG00000087302	RTRAF	-1.12912	-1.09387	1.12912	1.09387	3.12163		ENST00000612494	ENSG00000273611	ZNHIT3	-1.06677	-1.15995	1.06677	1.15995	8.03347
ENST00000703481	ENSG00000145216	FIP1L1	-1.11266	-1.14852	1.11266	1.14852	3.1219		ENST00000467646	ENSG00000162623	TYW3	-1.13185	-1.04089	1.13185	1.04089	8.03683
ENST00000464601	ENSG00000078070	MCCC1	-1.07247	-1.03895	1.07247	1.03895	3.12517		ENST00000491192	ENSG00000135046	ANXA1	-1.07648	-1.17064	1.07648	1.17064	8.04356
ENST00000343818	ENSG00000143811	PYCR2	-1.07805	-1.04435	1.07805	1.04435	3.12562		ENST00000461801	ENSG00000114416	FXR1	-1.07644	-1.17063	1.07644	1.17063	8.0456
ENST00000266544	ENSG00000139180	NDUFA9	-1.09949	-1.06512	1.09949	1.06512	3.12592		ENST00000531107	ENSG00000072952	IRAG1	-1.06062	-1.1538	1.06062	1.1538	8.07577
ENST00000503814	ENSG00000244754	N4BP2L2	-1.06884	-1.10333	1.06884	1.10333	3.12594		ENST00000521320	ENSG00000164609	SLU7	-1.10447	-1.20174	1.10447	1.20174	8.09445
ENST00000323584	ENSG00000102893	PHKB	-1.06741	-1.10186	1.06741	1.10186	3.12637		ENST00000628375	ENSG00000173575	CHD2	-1.14196	-1.04948	1.14196	1.04948	8.09825
ENST00000484006	ENSG00000134077	THUMPD3	-1.12553	-1.09034	1.12553	1.09034	3.12672		ENST00000231572	ENSG00000113643	RARS1	-1.17591	-1.08004	1.17591	1.08004	8.153
ENST00000489145	ENSG00000136243	NUP42	-1.10244	-1.06796	1.10244	1.06796	3.12771		ENST00000503105	ENSG00000169045	HNRNPH1	-1.20245	-1.1044	1.20245	1.1044	8.15418
ENST00000562430	ENSG00000122257	RBBP6	-1.13998	-1.10431	1.13998	1.10431	3.12865		ENST00000085219	ENSG00000012124	CD22	-1.22754	-1.12741	1.22754	1.12741	8.1572
ENST00000521514	ENSG00000155097	ATP6V1C1	-1.08584	-1.12096	1.08584	1.12096	3.13275		ENST00000489277	ENSG00000126698	DNAJC8	-1.05237	-1.14584	1.05237	1.14584	8.15732
ENST00000644250	ENSG00000101347	SAMHD1	-1.06709	-1.03364	1.06709	1.03364	3.13432		ENST00000508632	ENSG00000145247	OCIAD2	-1.09491	-1.19236	1.09491	1.19236	8.17285
ENST00000579344	ENSG00000126353	CCR7	-1.14986	-1.1138	1.14986	1.1138	3.13563		ENST00000504950	ENSG00000138795	LEF1	-1.18724	-1.09017	1.18724	1.09017	8.17601
ENST00000284073	ENSG00000153944	MSI2	-1.07807	-1.04426	1.07807	1.04426	3.13566		ENST00000634271	ENSG00000080503	SMARCA2	-1.14126	-1.04776	1.14126	1.04776	8.19227
ENST00000315870	ENSG00000071243	ING3	-1.09503	-1.06069	1.09503	1.06069	3.13618		ENST00000479522	ENSG00000026103	FAS	-1.05238	-1.14666	1.05238	1.14666	8.22214
ENST00000409017	ENSG00000168906	MAT2A	-1.10553	-1.07085	1.10553	1.07085	3.13629		ENST00000260443	ENSG00000137876	RSL24D1	-1.0676	-1.16346	1.0676	1.16346	8.23997
ENST00000700005	ENSG00000116062	MSH6	-1.07633	-1.04255	1.07633	1.04255	3.13876		ENST00000530680	ENSG00000182934	SRPRA	-1.14375	-1.04922	1.14375	1.04922	8.26481
ENST00000369851	ENSG00000065135	GNAI3	-1.0703	-1.03668	1.0703	1.03668	3.14083		ENST00000372447	ENSG00000136819	C9orf78	-1.13825	-1.04402	1.13825	1.04402	8.27887
ENST00000373537	ENSG00000166619	BLCAP	-1.07091	-1.03727	1.07091	1.03727	3.14108		ENST00000434623	ENSG00000157654	PALM2AKAP2	-1.22197	-1.12048	1.22197	1.12048	8.30551
ENST00000370010	ENSG00000112701	SENP6	-1.10533	-1.14118	1.10533	1.14118	3.14129		ENST00000334529	ENSG00000186265	BTLA	-1.16659	-1.06957	1.16659	1.06957	8.31695
ENST00000568378	ENSG00000065427	KARS1	-1.07636	-1.04255	1.07636	1.04255	3.14199		ENST00000649674	ENSG00000159023	EPB41	-1.22156	-1.11953	1.22156	1.11953	8.35269
ENST00000280557	ENSG00000139726	DENR	-1.13508	-1.09941	1.13508	1.09941	3.14265		ENST00000676105	ENSG00000153944	MSI2	-1.1382	-1.04273	1.1382	1.04273	8.3879
ENST00000538152	ENSG00000110852	CLEC2B	-1.17134	-1.13449	1.17134	1.13449	3.14614		ENST00000487465	ENSG00000125037	EMC3	-1.1418	-1.046	1.1418	1.046	8.39061
ENST00000339399	ENSG00000136938	ANP32B	-1.11614	-1.08102	1.11614	1.08102	3.1462		ENST00000645224	ENSG00000119866	BCL11A	-1.1799	-1.08078	1.1799	1.08078	8.40096
ENST00000612977	ENSG00000176731	RBIS	-1.15794	-1.12151	1.15794	1.12151	3.14656		ENST00000676697	ENSG00000104218	CSPP1	-1.13834	-1.04235	1.13834	1.04235	8.43228
ENST00000377304	ENSG00000241058	NSUN6	-1.0709	-1.0372	1.0709	1.0372	3.14669		ENST00000635645	ENSG00000183918	SH2D1A	-1.17508	-1.07598	1.17508	1.07598	8.43341
ENST00000368829	ENSG00000143436	MRPL9	-1.09366	-1.05924	1.09366	1.05924	3.14701		ENST00000229238	ENSG00000111639	MRPL51	-1.23165	-1.1277	1.23165	1.1277	8.44041
ENST00000525054	ENSG00000149100	EIF3M	-1.11391	-1.15017	1.11391	1.15017	3.15197		ENST00000410053	ENSG00000163510	CWC22	-1.08663	-1.18717	1.08663	1.18717	8.46883
ENST00000698574	ENSG00000185811	IKZF1	-1.07037	-1.03662	1.07037	1.03662	3.15318		ENST00000696769	ENSG00000026103	FAS	-1.04882	-1.14587	1.04882	1.14587	8.46965
ENST00000688706	ENSG00000119397	CNTRL	-1.06826	-1.03457	1.06826	1.03457	3.15332		ENST00000349460	ENSG00000159023	EPB41	-1.22169	-1.1182	1.22169	1.1182	8.47099
ENST00000521655	ENSG00000113272	THG1L	-1.08378	-1.04959	1.08378	1.04959	3.15498		ENST00000373800	ENSG00000159023	EPB41	-1.22785	-1.12364	1.22785	1.12364	8.48693
ENST00000335643	ENSG00000186625	KATNA1	-1.08181	-1.04767	1.08181	1.04767	3.15556		ENST00000237889	ENSG00000119013	NDUFB3	-1.16169	-1.06305	1.16169	1.06305	8.49066
ENST00000255945	ENSG00000133574	GIMAP4	-1.09059	-1.05613	1.09059	1.05613	3.15948		ENST00000501726	ENSG00000247982	LINC00926	-1.25807	-1.15102	1.25807	1.15102	8.50939
ENST00000253363	ENSG00000131051	RBM39	-1.03851	-1.0724	1.03851	1.0724	3.15985		ENST00000678138	ENSG00000104218	CSPP1	-1.16567	-1.06642	1.16567	1.06642	8.51483
ENST00000313040	ENSG00000131115	ZNF227	-1.11722	-1.08191	1.11722	1.08191	3.16025		ENST00000512699	ENSG00000171497	PPID	-1.18161	-1.08097	1.18161	1.08097	8.51725
ENST00000543425	ENSG00000086598	TMED2	-1.05092	-1.08522	1.05092	1.08522	3.16057		ENST00000591305	ENSG00000175354	PTPN2	-1.06432	-1.16364	1.06432	1.16364	8.5358
ENST00000489313	ENSG00000184007	PTP4A2	-1.06939	-1.03558	1.06939	1.03558	3.16193		ENST00000679042	ENSG00000104218	CSPP1	-1.1543	-1.05575	1.1543	1.05575	8.53707
ENST00000548839	ENSG00000090382	LYZ	-1.118	-1.08265	1.118	1.08265	3.16213		ENST00000678807	ENSG00000104218	CSPP1	-1.1629	-1.06355	1.1629	1.06355	8.54345
ENST00000417876	ENSG00000163918	RFC4	-1.11076	-1.14705	1.11076	1.14705	3.16381		ENST00000645191	ENSG00000175354	PTPN2	-1.09824	-1.20087	1.09824	1.20087	8.5462
ENST00000666604	ENSG00000281649	EBLN3P	-1.12666	-1.16348	1.12666	1.16348	3.16532		ENST00000296503	ENSG00000164104	HMGB2	-1.0664	-1.16643	1.0664	1.16643	8.57506
ENST00000597634	ENSG00000105202	FBL	-1.11358	-1.07832	1.11358	1.07832	3.16675		ENST00000466265	ENSG00000107625	DDX50	-1.11226	-1.21668	1.11226	1.21668	8.58275
ENST00000520627	ENSG00000008988	RPS20	-1.25508	-1.21533	1.25508	1.21533	3.1671		ENST00000676534	ENSG00000104218	CSPP1	-1.15358	-1.05429	1.15358	1.05429	8.60758
ENST00000514217	ENSG00000168685	IL7R	-1.07159	-1.03764	1.07159	1.03764	3.16815		ENST00000398465	ENSG00000128218	VPREB3	-1.25721	-1.14885	1.25721	1.14885	8.61914
ENST00000515567	ENSG00000138777	PPA2	-1.14854	-1.11214	1.14854	1.11214	3.16958		ENST00000451586	ENSG00000047410	TPR	-1.14411	-1.04519	1.14411	1.04519	8.64563
ENST00000553357	ENSG00000090060	PAPOLA	-1.11857	-1.08308	1.11857	1.08308	3.17234		ENST00000446587	ENSG00000139233	LLPH	-1.32003	-1.20589	1.32003	1.20589	8.64631
ENST00000697074	ENSG00000152457	DCLRE1C	-1.0787	-1.04447	1.0787	1.04447	3.1729		ENST00000563711	ENSG00000140740	UQCRC2	-1.04278	-1.14169	1.04278	1.14169	8.66389
ENST00000215912	ENSG00000100100	PIK3IP1	-1.06652	-1.03266	1.06652	1.03266	3.17533		ENST00000442185	ENSG00000171984	SHLD1	-1.14527	-1.04581	1.14527	1.04581	8.68442
ENST00000370812	ENSG00000142892	PIGK	-1.09596	-1.06116	1.09596	1.06116	3.17553		ENST00000531611	ENSG00000134954	ETS1	-1.23503	-1.12736	1.23503	1.12736	8.71784
ENST00000264883	ENSG00000138750	NUP54	-1.12451	-1.16141	1.12451	1.16141	3.17702		ENST00000597597	ENSG00000167766	ZNF83	-1.05803	-1.15909	1.05803	1.15909	8.71891
ENST00000485021	ENSG00000116752	BCAS2	-1.16892	-1.20727	1.16892	1.20727	3.17712		ENST00000706197	ENSG00000167766	ZNF83	-1.05803	-1.15909	1.05803	1.15909	8.71891
ENST00000609606	ENSG00000101266	CSNK2A1	-1.08938	-1.05476	1.08938	1.05476	3.17799		ENST00000300030	ENSG00000166797	CIAO2A	-1.07531	-1.17856	1.07531	1.17856	8.76038
ENST00000589444	ENSG00000175354	PTPN2	-1.15811	-1.19612	1.15811	1.19612	3.17804		ENST00000672652	ENSG00000112294	ALDH5A1	-1.15267	-1.05137	1.15267	1.05137	8.78807
ENST00000508922	ENSG00000164172	MOCS2	-1.10517	-1.07004	1.10517	1.07004	3.17915		ENST00000395487	ENSG00000184613	NELL2	-1.25264	-1.14237	1.25264	1.14237	8.80285
ENST00000474765	ENSG00000168291	PDHB	-1.12986	-1.09392	1.12986	1.09392	3.18098		ENST00000563892	ENSG00000103194	USP10	-1.14941	-1.04783	1.14941	1.04783	8.83759
ENST00000598399	ENSG00000105372	RPS19	-1.0921	-1.05735	1.0921	1.05735	3.18111		ENST00000445644	ENSG00000173163	COMMD1	-1.14682	-1.04531	1.14682	1.04531	8.85071
ENST00000519332	ENSG00000105483	CARD8	-1.09176	-1.05703	1.09176	1.05703	3.18111		ENST00000437801	ENSG00000184613	NELL2	-1.25705	-1.1455	1.25705	1.1455	8.87406
ENST00000340828	ENSG00000113328	CCNG1	-1.09428	-1.05945	1.09428	1.05945	3.18248		ENST00000462320	ENSG00000169599	NFU1	-1.0886	-1.19469	1.0886	1.19469	8.88001
ENST00000503879	ENSG00000138795	LEF1	-1.1141	-1.07865	1.1141	1.07865	3.18248		ENST00000698112	ENSG00000183918	SH2D1A	-1.17181	-1.06699	1.17181	1.06699	8.94505
ENST00000339077	ENSG00000122550	KLHL7	-1.05588	-1.09059	1.05588	1.09059	3.18298		ENST00000698120	ENSG00000183918	SH2D1A	-1.18002	-1.07433	1.18002	1.07433	8.95691
ENST00000614145	ENSG00000266472	MRPS21	-1.28915	-1.24811	1.28915	1.24811	3.18349		ENST00000373797	ENSG00000159023	EPB41	-1.22834	-1.11803	1.22834	1.11803	8.98081
ENST00000340022	ENSG00000001631	KRIT1	-1.08532	-1.05076	1.08532	1.05076	3.18482		ENST00000303698	ENSG00000169599	NFU1	-1.09005	-1.19766	1.09005	1.19766	8.98558
ENST00000515662	ENSG00000134077	THUMPD3	-1.10893	-1.07361	1.10893	1.07361	3.18502		ENST00000450796	ENSG00000169599	NFU1	-1.08032	-1.18702	1.08032	1.18702	8.98907
ENST00000356309	ENSG00000146918	NCAPG2	-1.05639	-1.09115	1.05639	1.09115	3.18535		ENST00000544451	ENSG00000168300	PCMTD1	-1.05416	-1.15849	1.05416	1.15849	9.00574
ENST00000231198	ENSG00000113272	THG1L	-1.08829	-1.05362	1.08829	1.05362	3.18556		ENST00000371139	ENSG00000183918	SH2D1A	-1.14365	-1.04053	1.14365	1.04053	9.01722
ENST00000621400	ENSG00000184293	CLECL1P	-1.04369	-1.07805	1.04369	1.07805	3.18772		ENST00000677455	ENSG00000104218	CSPP1	-1.14627	-1.04287	1.14627	1.04287	9.02071
ENST00000698758	ENSG00000186141	POLR3C	-1.06879	-1.03472	1.06879	1.03472	3.18813		ENST00000476933	ENSG00000162600	OMA1	-1.06817	-1.17469	1.06817	1.17469	9.06825
ENST00000548909	ENSG00000087502	ERGIC2	-1.09092	-1.05613	1.09092	1.05613	3.18938		ENST00000390436	ENSG00000211788	TRAV13-1	-1.15262	-1.0475	1.15262	1.0475	9.12084
ENST00000503293	ENSG00000164117	FBXO8	-1.08083	-1.11644	1.08083	1.11644	3.18938		ENST00000373793	ENSG00000204136	GGTA1	-1.15843	-1.05267	1.15843	1.05267	9.13018
ENST00000421968	ENSG00000070010	UFD1	-1.0988	-1.06373	1.0988	1.06373	3.19108		ENST00000570177	ENSG00000196628	TCF4	-1.14579	-1.04116	1.14579	1.04116	9.13182
ENST00000682366	ENSG00000000419	DPM1	-1.27615	-1.2354	1.27615	1.2354	3.19288		ENST00000355279	ENSG00000026103	FAS	-1.0494	-1.15487	1.0494	1.15487	9.13293
ENST00000474335	ENSG00000150867	PIP4K2A	-1.07238	-1.03813	1.07238	1.03813	3.19359		ENST00000425871	ENSG00000197498	RPF2	-1.27651	-1.15984	1.27651	1.15984	9.13964
ENST00000681652	ENSG00000158290	CUL4B	-1.03708	-1.07133	1.03708	1.07133	3.19654		ENST00000503898	ENSG00000174720	LARP7	-1.10697	-1.21834	1.10697	1.21834	9.14099
ENST00000504279	ENSG00000109606	DHX15	-1.06736	-1.03323	1.06736	1.03323	3.1971		ENST00000599164	ENSG00000167483	NIBAN3	-1.23754	-1.12409	1.23754	1.12409	9.16758
ENST00000288937	ENSG00000158042	MRPL17	-1.121	-1.08513	1.121	1.08513	3.20011		ENST00000441448	ENSG00000197498	RPF2	-1.28778	-1.16949	1.28778	1.16949	9.18561
ENST00000652250	ENSG00000126267	COX6B1	-1.07038	-1.03613	1.07038	1.03613	3.2003		ENST00000687234	ENSG00000167766	ZNF83	-1.05236	-1.15997	1.05236	1.15997	9.27731
ENST00000489495	ENSG00000162613	FUBP1	-1.03881	-1.07315	1.03881	1.07315	3.2004		ENST00000706199	ENSG00000167766	ZNF83	-1.05236	-1.15997	1.05236	1.15997	9.27731
ENST00000225328	ENSG00000083454	P2RX5	-1.12588	-1.16311	1.12588	1.16311	3.20061		ENST00000496698	ENSG00000186591	UBE2H	-1.15969	-1.05186	1.15969	1.05186	9.29819
ENST00000550638	ENSG00000166226	CCT2	-1.27833	-1.23741	1.27833	1.23741	3.20141		ENST00000409565	ENSG00000168958	MFF	-1.04476	-1.1521	1.04476	1.1521	9.31727
ENST00000495015	ENSG00000086061	DNAJA1	-1.21934	-1.1803	1.21934	1.1803	3.20221		ENST00000433898	ENSG00000119013	NDUFB3	-1.19178	-1.08038	1.19178	1.08038	9.34739
ENST00000602683	ENSG00000184007	PTP4A2	-1.07679	-1.04228	1.07679	1.04228	3.20419		ENST00000298289	ENSG00000165502	RPL36AL	-1.40533	-1.27359	1.40533	1.27359	9.37433
ENST00000508481	ENSG00000091527	CDV3	-1.10208	-1.06676	1.10208	1.06676	3.20543		ENST00000541483	ENSG00000072952	IRAG1	-1.05324	-1.1626	1.05324	1.1626	9.40641
ENST00000486585	ENSG00000120265	PCMT1	-1.13684	-1.17449	1.13684	1.17449	3.20556		ENST00000368114	ENSG00000179639	FCER1A	-1.30952	-1.18597	1.30952	1.18597	9.43421
ENST00000319725	ENSG00000107164	FUBP3	-1.08818	-1.05329	1.08818	1.05329	3.20621		ENST00000532259	ENSG00000182934	SRPRA	-1.15085	-1.04222	1.15085	1.04222	9.43892
ENST00000706057	ENSG00000145349	CAMK2D	-1.12637	-1.09025	1.12637	1.09025	3.207		ENST00000488277	ENSG00000159023	EPB41	-1.28781	-1.16541	1.28781	1.16541	9.50504
ENST00000582677	ENSG00000164172	MOCS2	-1.13239	-1.09607	1.13239	1.09607	3.20754		ENST00000550589	ENSG00000133773	CCDC59	-1.07354	-1.18648	1.07354	1.18648	9.51878
ENST00000356073	ENSG00000196628	TCF4	-1.13711	-1.10063	1.13711	1.10063	3.20801		ENST00000495713	ENSG00000135046	ANXA1	-1.08812	-1.20366	1.08812	1.20366	9.59881
ENST00000628930	ENSG00000174469	CNTNAP2	-1.08629	-1.05141	1.08629	1.05141	3.21137		ENST00000390556	ENSG00000211898	IGHD_ENSG00000211898	-1.39489	-1.26068	1.39489	1.26068	9.62174
ENST00000643820	ENSG00000215301	DDX3X	-1.04017	-1.07469	1.04017	1.07469	3.21168		ENST00000557193	ENSG00000165525	NEMF	-1.12026	-1.24034	1.12026	1.24034	9.68148
ENST00000265140	ENSG00000133302	SLF1	-1.07333	-1.03884	1.07333	1.03884	3.21329		ENST00000370277	ENSG00000147400	CETN2	-1.28052	-1.1561	1.28052	1.1561	9.71622
ENST00000674180	ENSG00000244754	N4BP2L2	-1.06661	-1.10204	1.06661	1.10204	3.21479		ENST00000616527	ENSG00000251562	MALAT1	-1.08101	-1.19764	1.08101	1.19764	9.73796
ENST00000441972	ENSG00000100100	PIK3IP1	-1.0688	-1.03444	1.0688	1.03444	3.21554		ENST00000648328	ENSG00000272047	GTF2H5	-1.23629	-1.11542	1.23629	1.11542	9.77684
ENST00000563774	ENSG00000131143	COX4I1	-1.04066	-1.07525	1.04066	1.07525	3.21696		ENST00000579618	ENSG00000167088	SNRPD1	-1.23801	-1.11692	1.23801	1.11692	9.78085
ENST00000645300	ENSG00000122406	RPL5	-1.20554	-1.24563	1.20554	1.24563	3.2184		ENST00000357578	ENSG00000112294	ALDH5A1	-1.1587	-1.04531	1.1587	1.04531	9.78597
ENST00000700280	ENSG00000164134	NAA15	-1.1477	-1.11074	1.1477	1.11074	3.22034		ENST00000368115	ENSG00000179639	FCER1A	-1.31953	-1.19038	1.31953	1.19038	9.78814
ENST00000583973	ENSG00000132199	ENOSF1	-1.06595	-1.03162	1.06595	1.03162	3.22052		ENST00000503849	ENSG00000048162	NOP16	-1.17657	-1.06129	1.17657	1.06129	9.79747
ENST00000490426	ENSG00000119185	ITGB1BP1	-1.0546	-1.08971	1.0546	1.08971	3.22167		ENST00000378747	ENSG00000123240	OPTN	-1.18604	-1.0689	1.18604	1.0689	9.87675
ENST00000476371	ENSG00000120333	MRPS14	-1.12129	-1.08514	1.12129	1.08514	3.22382		ENST00000333837	ENSG00000184613	NELL2	-1.24622	-1.12289	1.24622	1.12289	9.89634
ENST00000358731	ENSG00000145734	BDP1	-1.04062	-1.07529	1.04062	1.07529	3.22443		ENST00000494410	ENSG00000026103	FAS	-1.05494	-1.17104	1.05494	1.17104	9.91404
ENST00000529502	ENSG00000147654	EBAG9	-1.27039	-1.22942	1.27039	1.22942	3.22466		ENST00000390477	ENSG00000211829	TRDC	-1.04076	-1.15542	1.04076	1.15542	9.92332
ENST00000553192	ENSG00000139343	SNRPF	-1.16867	-1.13097	1.16867	1.13097	3.22541		ENST00000257497	ENSG00000135046	ANXA1	-1.09038	-1.21054	1.09038	1.21054	9.92545
ENST00000510497	ENSG00000164144	ARFIP1	-1.0426	-1.07736	1.0426	1.07736	3.22639		ENST00000511844	ENSG00000186468	RPS23	-1.4719	-1.32552	1.4719	1.32552	9.9448
ENST00000467324	ENSG00000211460	TSN	-1.12133	-1.08514	1.12133	1.08514	3.22763
ENST00000381571	ENSG00000169019	COMMD8	-1.23796	-1.19798	1.23796	1.19798	3.22936
ENST00000267869	ENSG00000140307	GTF2A2	-1.09251	-1.05723	1.09251	1.05723	3.22962
ENST00000556580	ENSG00000129460	NGDN	-1.30385	-1.26174	1.30385	1.26174	3.22972
ENST00000374214	ENSG00000137288	UQCC2	-1.09589	-1.06047	1.09589	1.06047	3.23205
ENST00000574418	ENSG00000099385	BCL7C	-1.13294	-1.09631	1.13294	1.09631	3.23319
ENST00000360579	ENSG00000111237	VPS29	-1.14716	-1.11006	1.14716	1.11006	3.23382
ENST00000621805	ENSG00000099246	RAB18	-1.12078	-1.15824	1.12078	1.15824	3.23427
ENST00000345724	ENSG00000172175	MALT1	-1.13192	-1.09529	1.13192	1.09529	3.23563
ENST00000325083	ENSG00000078674	PCM1	-1.09636	-1.06087	1.09636	1.06087	3.23768
ENST00000452973	ENSG00000009844	VTA1	-1.0336	-1.06819	1.0336	1.06819	3.2382
ENST00000254799	ENSG00000132463	GRSF1	-1.07938	-1.04442	1.07938	1.04442	3.23883
ENST00000409011	ENSG00000152147	GEMIN6	-1.15516	-1.11774	1.15516	1.11774	3.23918
ENST00000302746	ENSG00000168291	PDHB	-1.12822	-1.09167	1.12822	1.09167	3.23944
ENST00000380290	ENSG00000166797	CIAO2A	-1.14006	-1.17824	1.14006	1.17824	3.24021
ENST00000372358	ENSG00000130713	EXOSC2	-1.07863	-1.04362	1.07863	1.04362	3.24594
ENST00000427660	ENSG00000120526	NUDCD1	-1.05611	-1.09154	1.05611	1.09154	3.24619
ENST00000370128	ENSG00000137996	RTCA	-1.08246	-1.04729	1.08246	1.04729	3.2488
ENST00000261667	ENSG00000102753	KPNA3	-1.06723	-1.10307	1.06723	1.10307	3.2489
ENST00000398541	ENSG00000214541	RPS4XP3	-1.07024	-1.03546	1.07024	1.03546	3.24963
ENST00000502653	ENSG00000018189	RUFY3	-1.03604	-1.07087	1.03604	1.07087	3.25175
ENST00000449768	ENSG00000111335	OAS2	-1.06648	-1.03179	1.06648	1.03179	3.25253
ENST00000415914	ENSG00000177683	THAP5	-1.08365	-1.0484	1.08365	1.0484	3.25269
ENST00000259467	ENSG00000136940	PDCL	-1.05633	-1.09186	1.05633	1.09186	3.25408
ENST00000618150	ENSG00000125676	THOC2	-1.09749	-1.06176	1.09749	1.06176	3.25578
ENST00000535387	ENSG00000198000	NOL8	-1.23681	-1.19654	1.23681	1.19654	3.25629
ENST00000560547	ENSG00000189227	C15orf61	-1.0663	-1.03157	1.0663	1.03157	3.25665
ENST00000528200	ENSG00000129158	SERGEF	-1.03775	-1.07269	1.03775	1.07269	3.25709
ENST00000470687	ENSG00000144224	UBXN4	-1.10487	-1.06888	1.10487	1.06888	3.25719
ENST00000695675	ENSG00000101017	CD40	-1.11425	-1.07796	1.11425	1.07796	3.25753
ENST00000319974	ENSG00000178074	C2orf69	-1.03642	-1.07132	1.03642	1.07132	3.25766
ENST00000312037	ENSG00000164587	RPS14	-1.11565	-1.15322	1.11565	1.15322	3.25827
ENST00000472420	ENSG00000138095	LRPPRC	-1.14168	-1.10448	1.14168	1.10448	3.25868
ENST00000327214	ENSG00000111790	FGFR1OP2	-1.10874	-1.1461	1.10874	1.1461	3.26014
ENST00000556486	ENSG00000092108	SCFD1	-1.13542	-1.09839	1.13542	1.09839	3.26156
ENST00000489344	ENSG00000102317	RBM3	-1.06878	-1.10485	1.06878	1.10485	3.26409
ENST00000527263	ENSG00000154027	AK5	-1.07663	-1.11296	1.07663	1.11296	3.26419
ENST00000307979	ENSG00000174446	SNAPC5	-1.14529	-1.10788	1.14529	1.10788	3.2662
ENST00000439744	ENSG00000122986	HVCN1	-1.10095	-1.06495	1.10095	1.06495	3.27026
ENST00000555723	ENSG00000100554	ATP6V1D	-1.19282	-1.15381	1.19282	1.15381	3.27039
ENST00000465124	ENSG00000136950	ARPC5L	-1.06963	-1.03465	1.06963	1.03465	3.27066
ENST00000299767	ENSG00000166598	HSP90B1	-1.06557	-1.10165	1.06557	1.10165	3.27487
ENST00000689844	ENSG00000174720	LARP7	-1.25075	-1.20978	1.25075	1.20978	3.27495
ENST00000479482	ENSG00000174775	HRAS	-1.03309	-1.06809	1.03309	1.06809	3.27655
ENST00000699935	ENSG00000182117	NOP10	-1.10343	-1.06726	1.10343	1.06726	3.27768
ENST00000514028	ENSG00000081189	MEF2C	-1.07586	-1.04057	1.07586	1.04057	3.27971
ENST00000216330	ENSG00000100442	FKBP3	-1.2789	-1.23692	1.2789	1.23692	3.28215
ENST00000408901	ENSG00000129460	NGDN	-1.30523	-1.26239	1.30523	1.26239	3.2822
ENST00000442551	ENSG00000101182	PSMA7	-1.04096	-1.0763	1.04096	1.0763	3.28397
ENST00000573542	ENSG00000132507	EIF5A	-1.0786	-1.1153	1.0786	1.1153	3.29048
ENST00000561987	ENSG00000166233	ARIH1	-1.07125	-1.1077	1.07125	1.1077	3.29102
ENST00000262878	ENSG00000101347	SAMHD1	-1.07285	-1.03754	1.07285	1.03754	3.29124
ENST00000272983	ENSG00000115685	PPP1R7	-1.08375	-1.04806	1.08375	1.04806	3.29252
ENST00000240079	ENSG00000120860	WASHC3	-1.27453	-1.23256	1.27453	1.23256	3.29296
ENST00000253577	ENSG00000131269	ABCB7	-1.08685	-1.05105	1.08685	1.05105	3.29385
ENST00000418781	ENSG00000130023	ERMARD	-1.07994	-1.04436	1.07994	1.04436	3.29495
ENST00000648591	ENSG00000244879	GABPB1-AS1	-1.05265	-1.08862	1.05265	1.08862	3.30402
ENST00000367242	ENSG00000163444	TMEM183A	-1.07334	-1.03785	1.07334	1.03785	3.30657
ENST00000476200	ENSG00000101247	NDUFAF5	-1.06242	-1.09875	1.06242	1.09875	3.30669
ENST00000517396	ENSG00000083099	LYRM2	-1.07736	-1.11421	1.07736	1.11421	3.3075
ENST00000317907	ENSG00000018699	TTC27	-1.12553	-1.08828	1.12553	1.08828	3.30896
ENST00000459752	ENSG00000132849	PATJ	-1.05828	-1.09453	1.05828	1.09453	3.31213
ENST00000696929	ENSG00000143575	HAX1	-1.03808	-1.07364	1.03808	1.07364	3.31227
ENST00000616685	ENSG00000048162	NOP16	-1.10998	-1.07316	1.10998	1.07316	3.31778
ENST00000358435	ENSG00000196683	TOMM7	-1.35322	-1.3083	1.35322	1.3083	3.31888
ENST00000301328	ENSG00000167699	GLOD4	-1.22303	-1.18243	1.22303	1.18243	3.31916
ENST00000260953	ENSG00000138382	METTL5	-1.28191	-1.23935	1.28191	1.23935	3.32023
ENST00000487168	ENSG00000001631	KRIT1	-1.1107	-1.07378	1.1107	1.07378	3.32376
ENST00000508990	ENSG00000169609	C15orf40	-1.06787	-1.10464	1.06787	1.10464	3.32891
ENST00000426128	ENSG00000135241	PNPLA8	-1.10843	-1.1466	1.10843	1.1466	3.32927
ENST00000465677	ENSG00000086061	DNAJA1	-1.2285	-1.18759	1.2285	1.18759	3.33011
ENST00000496603	ENSG00000134330	IAH1	-1.0992	-1.06259	1.0992	1.06259	3.33012
ENST00000635540	ENSG00000067900	ROCK1	-1.07084	-1.10774	1.07084	1.10774	3.33078
ENST00000406175	ENSG00000143924	EML4	-1.09119	-1.05484	1.09119	1.05484	3.33143
ENST00000560490	ENSG00000255302	EID1	-1.09119	-1.12881	1.09119	1.12881	3.33266
ENST00000504202	ENSG00000169567	HINT1	-1.28153	-1.2388	1.28153	1.2388	3.33423
ENST00000493373	ENSG00000116288	PARK7	-1.14498	-1.1068	1.14498	1.1068	3.33475
ENST00000432353	ENSG00000125676	THOC2	-1.10566	-1.06879	1.10566	1.06879	3.33546
ENST00000475997	ENSG00000153187	HNRNPU	-1.17113	-1.21157	1.17113	1.21157	3.33811
ENST00000566063	ENSG00000166233	ARIH1	-1.05662	-1.09311	1.05662	1.09311	3.33819
ENST00000324679	ENSG00000151748	SAV1	-1.11844	-1.08107	1.11844	1.08107	3.34097
ENST00000556760	ENSG00000087302	RTRAF	-1.15726	-1.11859	1.15726	1.11859	3.34114
ENST00000400299	ENSG00000198832	SELENOM	-1.11001	-1.07291	1.11001	1.07291	3.34151
ENST00000536637	ENSG00000197345	MRPL21	-1.13344	-1.17263	1.13344	1.17263	3.34216
ENST00000340660	ENSG00000066427	ATXN3	-1.11046	-1.07333	1.11046	1.07333	3.34356
ENST00000645953	ENSG00000134480	CCNH	-1.08217	-1.11963	1.08217	1.11963	3.34584
ENST00000542527	ENSG00000185716	MOSMO	-1.04739	-1.08368	1.04739	1.08368	3.34823
ENST00000555061	ENSG00000100575	TIMM9	-1.06915	-1.03335	1.06915	1.03335	3.34876
ENST00000373850	ENSG00000119397	CNTRL	-1.07392	-1.03794	1.07392	1.03794	3.35071
ENST00000553966	ENSG00000100592	DAAM1	-1.09748	-1.06069	1.09748	1.06069	3.35259
ENST00000455217	ENSG00000113407	TARS1	-1.09797	-1.06115	1.09797	1.06115	3.35352
ENST00000354185	ENSG00000165732	DDX21	-1.08919	-1.05266	1.08919	1.05266	3.35406
ENST00000472237	ENSG00000132792	CTNNBL1	-1.03499	-1.07092	1.03499	1.07092	3.35513
ENST00000620315	ENSG00000165732	DDX21	-1.08944	-1.05288	1.08944	1.05288	3.35527
ENST00000502743	ENSG00000089335	ZNF302	-1.04959	-1.08603	1.04959	1.08603	3.35549
ENST00000394334	ENSG00000134602	STK26	-1.03977	-1.07587	1.03977	1.07587	3.35554
ENST00000472400	ENSG00000131375	CAPN7	-1.10305	-1.06603	1.10305	1.06603	3.35617
ENST00000372624	ENSG00000172465	TCEAL1	-1.11436	-1.07694	1.11436	1.07694	3.3584
ENST00000479204	ENSG00000121552	CSTA	-1.17604	-1.13654	1.17604	1.13654	3.35899
ENST00000461449	ENSG00000156171	DRAM2	-1.13476	-1.09661	1.13476	1.09661	3.36189
ENST00000514911	ENSG00000086189	DIMT1	-1.03332	-1.06927	1.03332	1.06927	3.36241
ENST00000368140	ENSG00000163564	PYHIN1	-1.08431	-1.12204	1.08431	1.12204	3.36281
ENST00000288986	ENSG00000158092	NCK1	-1.10228	-1.06519	1.10228	1.06519	3.36495
ENST00000278520	ENSG00000149231	CCDC82	-1.12019	-1.15921	1.12019	1.15921	3.36572
ENST00000558311	ENSG00000140395	SKIC8	-1.16701	-1.12769	1.16701	1.12769	3.36945
ENST00000381208	ENSG00000129197	RPAIN	-1.14709	-1.10844	1.14709	1.10844	3.36973
ENST00000392201	ENSG00000126267	COX6B1	-1.06876	-1.03274	1.06876	1.03274	3.37001
ENST00000284881	ENSG00000154642	C21orf91	-1.03771	-1.07393	1.03771	1.07393	3.37292
ENST00000393473	ENSG00000144182	LIPT1	-1.07319	-1.11065	1.07319	1.11065	3.373
ENST00000557376	ENSG00000186469	GNG2	-1.10862	-1.07122	1.10862	1.07122	3.37376
ENST00000328848	ENSG00000182117	NOP10	-1.10021	-1.06308	1.10021	1.06308	3.37433
ENST00000556465	ENSG00000172590	MRPL52	-1.11899	-1.0812	1.11899	1.0812	3.37678
ENST00000482471	ENSG00000144895	EIF2A	-1.14607	-1.18614	1.14607	1.18614	3.37817
ENST00000513000	ENSG00000109452	INPP4B	-1.163	-1.12371	1.163	1.12371	3.37825
ENST00000439461	ENSG00000196214	ZNF766	-1.16345	-1.12414	1.16345	1.12414	3.37842
ENST00000263974	ENSG00000120656	TAF12	-1.12617	-1.08811	1.12617	1.08811	3.37928
ENST00000525428	ENSG00000074201	CLNS1A	-1.17235	-1.13271	1.17235	1.13271	3.38092
ENST00000555839	ENSG00000100823	APEX1	-1.09799	-1.06086	1.09799	1.06086	3.38182
ENST00000506554	ENSG00000081189	MEF2C	-1.08302	-1.04639	1.08302	1.04639	3.38227
ENST00000525164	ENSG00000127054	INTS11	-1.06949	-1.03331	1.06949	1.03331	3.38289
ENST00000590704	ENSG00000099622	CIRBP	-1.03808	-1.07445	1.03808	1.07445	3.38504
ENST00000296028	ENSG00000163736	PPBP	-1.10909	-1.14795	1.10909	1.14795	3.38548
ENST00000370861	ENSG00000101182	PSMA7	-1.04583	-1.08249	1.04583	1.08249	3.38722
ENST00000366812	ENSG00000182827	ACBD3	-1.10233	-1.14101	1.10233	1.14101	3.38977
ENST00000505365	ENSG00000089335	ZNF302	-1.08105	-1.11898	1.08105	1.11898	3.38989
ENST00000380381	ENSG00000137154	RPS6	-1.16831	-1.1287	1.16831	1.1287	3.39054
ENST00000432849	ENSG00000172590	MRPL52	-1.11909	-1.08113	1.11909	1.08113	3.39189
ENST00000685108	ENSG00000245904	BTG1-DT	-1.05569	-1.09276	1.05569	1.09276	3.39216
ENST00000647095	ENSG00000101347	SAMHD1	-1.07323	-1.03681	1.07323	1.03681	3.39378
ENST00000411698	ENSG00000111554	MDM1	-1.08142	-1.04472	1.08142	1.04472	3.39378
ENST00000371588	ENSG00000000419	DPM1	-1.27572	-1.23241	1.27572	1.23241	3.39465
ENST00000287437	ENSG00000156831	NSMCE2	-1.08291	-1.12097	1.08291	1.12097	3.39543
ENST00000373236	ENSG00000079332	SAR1A	-1.08669	-1.12489	1.08669	1.12489	3.39622
ENST00000337702	ENSG00000113638	TTC33	-1.04679	-1.08359	1.04679	1.08359	3.39658
ENST00000418625	ENSG00000168090	COPS6	-1.083	-1.0462	1.083	1.0462	3.39811
ENST00000284000	ENSG00000153879	CEBPG	-1.03997	-1.07656	1.03997	1.07656	3.39831
ENST00000513868	ENSG00000249859	PVT1	-1.08003	-1.04332	1.08003	1.04332	3.39903
ENST00000488571	ENSG00000100138	SNU13	-1.08829	-1.05128	1.08829	1.05128	3.40107
ENST00000478734	ENSG00000138363	ATIC	-1.06882	-1.03247	1.06882	1.03247	3.40113
ENST00000272424	ENSG00000144034	TPRKB	-1.16415	-1.12455	1.16415	1.12455	3.40176
ENST00000218432	ENSG00000102309	PIN4	-1.09422	-1.05699	1.09422	1.05699	3.40239
ENST00000524003	ENSG00000253738	OTUD6B-AS1	-1.11458	-1.15384	1.11458	1.15384	3.40258
ENST00000672308	ENSG00000004455	AK2	-1.14123	-1.18144	1.14123	1.18144	3.40277
ENST00000271308	ENSG00000143106	PSMA5	-1.14992	-1.11079	1.14992	1.11079	3.40334
ENST00000417551	ENSG00000091140	DLD	-1.18778	-1.14734	1.18778	1.14734	3.40478
ENST00000319836	ENSG00000165406	MARCHF8	-1.07283	-1.03629	1.07283	1.03629	3.40593
ENST00000548934	ENSG00000092140	G2E3	-1.17874	-1.13859	1.17874	1.13859	3.40627
ENST00000310053	ENSG00000071794	HLTF	-1.10958	-1.07176	1.10958	1.07176	3.40891
ENST00000257694	ENSG00000135241	PNPLA8	-1.1074	-1.14649	1.1074	1.14649	3.40967
ENST00000324106	ENSG00000178562	CD28	-1.11554	-1.0775	1.11554	1.0775	3.41004
ENST00000344529	ENSG00000135845	PIGC	-1.08396	-1.04696	1.08396	1.04696	3.41305
ENST00000571029	ENSG00000129235	TXNDC17	-1.17033	-1.13036	1.17033	1.13036	3.41499
ENST00000531427	ENSG00000166266	CUL5	-1.04235	-1.0792	1.04235	1.0792	3.415
ENST00000265165	ENSG00000138795	LEF1	-1.07837	-1.04155	1.07837	1.04155	3.41502
ENST00000459782	ENSG00000025796	SEC63	-1.14279	-1.10375	1.14279	1.10375	3.41619
ENST00000263697	ENSG00000126698	DNAJC8	-1.07032	-1.1082	1.07032	1.1082	3.41814
ENST00000405303	ENSG00000169762	TAPT1	-1.07603	-1.03923	1.07603	1.03923	3.41987
ENST00000409751	ENSG00000138069	RAB1A	-1.03578	-1.07246	1.03578	1.07246	3.42036
ENST00000679918	ENSG00000100749	VRK1	-1.23543	-1.19316	1.23543	1.19316	3.42098
ENST00000703467	ENSG00000145216	FIP1L1	-1.11135	-1.15072	1.11135	1.15072	3.42145
ENST00000468531	ENSG00000184007	PTP4A2	-1.07886	-1.04195	1.07886	1.04195	3.42156
ENST00000340881	ENSG00000131013	PPIL4	-1.0457	-1.08278	1.0457	1.08278	3.4238
ENST00000347055	ENSG00000172086	KRCC1	-1.15088	-1.19168	1.15088	1.19168	3.42388
ENST00000511381	ENSG00000120727	PAIP2	-1.09413	-1.05667	1.09413	1.05667	3.42417
ENST00000425695	ENSG00000102241	HTATSF1	-1.06784	-1.03126	1.06784	1.03126	3.42525
ENST00000525449	ENSG00000173715	C11orf80	-1.08216	-1.04509	1.08216	1.04509	3.42587
ENST00000538718	ENSG00000023734	STRAP	-1.07485	-1.03798	1.07485	1.03798	3.43042
ENST00000450367	ENSG00000115685	PPP1R7	-1.08268	-1.04552	1.08268	1.04552	3.43257
ENST00000510307	ENSG00000129187	DCTD	-1.13429	-1.09531	1.13429	1.09531	3.43579
ENST00000704355	ENSG00000080503	SMARCA2	-1.08348	-1.04624	1.08348	1.04624	3.43731
ENST00000369220	ENSG00000112237	CCNC	-1.08046	-1.11896	1.08046	1.11896	3.4407
ENST00000304979	ENSG00000171960	PPIH	-1.14636	-1.10691	1.14636	1.10691	3.44156
ENST00000666294	ENSG00000231074	HCG18	-1.06925	-1.03243	1.06925	1.03243	3.4442
ENST00000491966	ENSG00000187051	RPS19BP1	-1.0372	-1.0742	1.0372	1.0742	3.44436
ENST00000684161	ENSG00000091483	FH	-1.0931	-1.05545	1.0931	1.05545	3.44456
ENST00000395711	ENSG00000198301	SDAD1	-1.14644	-1.10694	1.14644	1.10694	3.44493
ENST00000422767	ENSG00000115514	TXNDC9	-1.10481	-1.14422	1.10481	1.14422	3.44495
ENST00000422708	ENSG00000115866	DARS1	-1.09856	-1.0607	1.09856	1.0607	3.44555
ENST00000686102	ENSG00000130713	EXOSC2	-1.11645	-1.07796	1.11645	1.07796	3.448
ENST00000485959	ENSG00000122033	MTIF3	-1.20067	-1.15927	1.20067	1.15927	3.44836
ENST00000682714	ENSG00000196305	IARS1	-1.05171	-1.08932	1.05171	1.08932	3.4529
ENST00000561553	ENSG00000140740	UQCRC2	-1.07352	-1.11191	1.07352	1.11191	3.45307
ENST00000458572	ENSG00000100353	EIF3D	-1.10658	-1.06836	1.10658	1.06836	3.45338
ENST00000295628	ENSG00000163428	LRRC58	-1.03375	-1.07074	1.03375	1.07074	3.45479
ENST00000394942	ENSG00000140006	WDR89	-1.1045	-1.06634	1.1045	1.06634	3.45506
ENST00000256644	ENSG00000134248	LAMTOR5	-1.11127	-1.15104	1.11127	1.15104	3.45514
ENST00000460469	ENSG00000169251	NMD3	-1.07987	-1.11851	1.07987	1.11851	3.45529
ENST00000299601	ENSG00000166477	LEO1	-1.06979	-1.0328	1.06979	1.0328	3.45778
ENST00000481057	ENSG00000122565	CBX3	-1.21494	-1.25847	1.21494	1.25847	3.45861
ENST00000549157	ENSG00000087470	DNM1L	-1.08582	-1.12474	1.08582	1.12474	3.46047
ENST00000553630	ENSG00000198668	CALM1	-1.07599	-1.03875	1.07599	1.03875	3.46049
ENST00000271002	ENSG00000142856	ITGB3BP	-1.06214	-1.10022	1.06214	1.10022	3.46184
ENST00000395571	ENSG00000165156	ZHX1	-1.03865	-1.0759	1.03865	1.0759	3.46249
ENST00000431519	ENSG00000091527	CDV3	-1.07751	-1.04019	1.07751	1.04019	3.46289
ENST00000468006	ENSG00000143436	MRPL9	-1.10945	-1.07103	1.10945	1.07103	3.46366
ENST00000614476	ENSG00000122085	MTERF4	-1.08622	-1.04859	1.08622	1.04859	3.46407
ENST00000582341	ENSG00000167863	ATP5PD	-1.11073	-1.15059	1.11073	1.15059	3.46474
ENST00000560397	ENSG00000187446	CHP1	-1.11838	-1.07963	1.11838	1.07963	3.46541
ENST00000344201	ENSG00000078699	CBFA2T2	-1.04241	-1.07987	1.04241	1.07987	3.46879
ENST00000377603	ENSG00000132664	POLR3F	-1.04014	-1.07752	1.04014	1.07752	3.46894
ENST00000600909	ENSG00000104783	KCNN4	-1.04228	-1.07977	1.04228	1.07977	3.47214
ENST00000581928	ENSG00000132199	ENOSF1	-1.0725	-1.03526	1.0725	1.03526	3.47239
ENST00000434911	ENSG00000198586	TLK1	-1.07879	-1.04133	1.07879	1.04133	3.47259
ENST00000283882	ENSG00000153774	CFDP1	-1.2254	-1.18283	1.2254	1.18283	3.47393
ENST00000530136	ENSG00000175348	TMEM9B	-1.10569	-1.1455	1.10569	1.1455	3.47577
ENST00000682933	ENSG00000138095	LRPPRC	-1.17344	-1.13265	1.17344	1.13265	3.476
ENST00000564255	ENSG00000177200	CHD9	-1.11034	-1.07172	1.11034	1.07172	3.47878
ENST00000369721	ENSG00000116459	ATP5PB	-1.17438	-1.13352	1.17438	1.13352	3.47915
ENST00000310450	ENSG00000173418	NAA20	-1.066	-1.10443	1.066	1.10443	3.47954
ENST00000588875	ENSG00000166562	SEC11C	-1.1685	-1.12784	1.1685	1.12784	3.47996
ENST00000465536	ENSG00000198832	SELENOM	-1.12691	-1.08769	1.12691	1.08769	3.48029
ENST00000439013	ENSG00000133321	PLAAT4	-1.07376	-1.03638	1.07376	1.03638	3.4811
ENST00000557682	ENSG00000272888	CHASERR	-1.08468	-1.04691	1.08468	1.04691	3.48199
ENST00000699778	ENSG00000101901	ALG13	-1.10659	-1.06803	1.10659	1.06803	3.48469
ENST00000356769	ENSG00000196531	NACA	-1.16148	-1.121	1.16148	1.121	3.48569
ENST00000679844	ENSG00000158290	CUL4B	-1.03483	-1.07221	1.03483	1.07221	3.4864
ENST00000540746	ENSG00000257103	LSM14A	-1.08994	-1.12932	1.08994	1.12932	3.48683
ENST00000264572	ENSG00000138698	RAP1GDS1	-1.06998	-1.03266	1.06998	1.03266	3.48811
ENST00000597232	ENSG00000204653	ASPDH	-1.04178	-1.07945	1.04178	1.07945	3.48995
ENST00000506691	ENSG00000145335	SNCA	-1.16488	-1.12421	1.16488	1.12421	3.49148
ENST00000337573	ENSG00000147654	EBAG9	-1.20702	-1.16488	1.20702	1.16488	3.49157
ENST00000368814	ENSG00000159445	THEM4	-1.12707	-1.08769	1.12707	1.08769	3.49425
ENST00000369622	ENSG00000135316	SYNCRIP	-1.07893	-1.04123	1.07893	1.04123	3.49431
ENST00000704570	ENSG00000011523	CEP68	-1.08726	-1.04926	1.08726	1.04926	3.49447
ENST00000283109	ENSG00000058729	RIOK2	-1.09541	-1.1351	1.09541	1.1351	3.49669
ENST00000481356	ENSG00000144867	SRPRB	-1.07324	-1.0357	1.07324	1.0357	3.49755
ENST00000430246	ENSG00000092199	HNRNPC	-1.07616	-1.11517	1.07616	1.11517	3.49807
ENST00000355904	ENSG00000197265	GTF2E2	-1.07202	-1.03451	1.07202	1.03451	3.49953
ENST00000216252	ENSG00000100410	PHF5A	-1.07389	-1.03629	1.07389	1.03629	3.50153
ENST00000253814	ENSG00000131507	NDFIP1	-1.0668	-1.10552	1.0668	1.10552	3.50188
ENST00000674327	ENSG00000244754	N4BP2L2	-1.06235	-1.1009	1.06235	1.1009	3.50189
ENST00000617960	ENSG00000143486	EIF2D	-1.09235	-1.05406	1.09235	1.05406	3.50516
ENST00000453712	ENSG00000138698	RAP1GDS1	-1.09829	-1.05977	1.09829	1.05977	3.50689
ENST00000469882	ENSG00000114416	FXR1	-1.17724	-1.13595	1.17724	1.13595	3.50703
ENST00000678910	ENSG00000145907	G3BP1	-1.04642	-1.08446	1.04642	1.08446	3.50762
ENST00000557342	ENSG00000119705	SLIRP	-1.22629	-1.27087	1.22629	1.27087	3.50834
ENST00000508363	ENSG00000152700	SAR1B	-1.08509	-1.12454	1.08509	1.12454	3.50854
ENST00000445387	ENSG00000181555	SETD2	-1.03327	-1.07086	1.03327	1.07086	3.51003
ENST00000602725	ENSG00000184007	PTP4A2	-1.07827	-1.04042	1.07827	1.04042	3.51071
ENST00000460600	ENSG00000132424	PNISR	-1.04252	-1.08046	1.04252	1.08046	3.51147
ENST00000414262	ENSG00000156411	ATP5MJ	-1.11826	-1.15896	1.11826	1.15896	3.5126
ENST00000651316	ENSG00000072756	TRNT1	-1.11509	-1.15569	1.11509	1.15569	3.51355
ENST00000533781	ENSG00000151500	THYN1	-1.05221	-1.09053	1.05221	1.09053	3.51473
ENST00000466798	ENSG00000106245	BUD31	-1.03353	-1.07119	1.03353	1.07119	3.51557
ENST00000651300	ENSG00000140694	PARN	-1.07384	-1.03607	1.07384	1.03607	3.51679
ENST00000643918	ENSG00000101347	SAMHD1	-1.08081	-1.04275	1.08081	1.04275	3.52185
ENST00000554465	ENSG00000100650	SRSF5	-1.05661	-1.0952	1.05661	1.0952	3.52279
ENST00000592502	ENSG00000181896	ZNF101	-1.12417	-1.08455	1.12417	1.08455	3.52472
ENST00000465907	ENSG00000152601	MBNL1	-1.11571	-1.1565	1.11571	1.1565	3.52716
ENST00000427101	ENSG00000067066	SP100	-1.03934	-1.07735	1.03934	1.07735	3.52783
ENST00000341162	ENSG00000119616	FCF1	-1.06937	-1.03162	1.06937	1.03162	3.53014
ENST00000651188	ENSG00000106617	PRKAG2	-1.03719	-1.07515	1.03719	1.07515	3.53042
ENST00000343470	ENSG00000145220	LYAR	-1.08832	-1.04989	1.08832	1.04989	3.53158
ENST00000238112	ENSG00000119203	CPSF3	-1.04566	-1.08395	1.04566	1.08395	3.53271
ENST00000612514	ENSG00000125482	TTF1	-1.13687	-1.09669	1.13687	1.09669	3.53405
ENST00000307138	ENSG00000174373	RALGAPA1	-1.1424	-1.10202	1.1424	1.10202	3.53476
ENST00000381140	ENSG00000122034	GTF3A	-1.07236	-1.03446	1.07236	1.03446	3.535
ENST00000548126	ENSG00000133773	CCDC59	-1.11599	-1.1569	1.11599	1.1569	3.53645
ENST00000487832	ENSG00000111832	RWDD1	-1.25037	-1.20615	1.25037	1.20615	3.53674
ENST00000442823	ENSG00000224032	EPB41L4A-AS1	-1.10293	-1.06392	1.10293	1.06392	3.53719
ENST00000233084	ENSG00000079785	DDX1	-1.19351	-1.15129	1.19351	1.15129	3.53748
ENST00000221114	ENSG00000104671	DCTN6	-1.19248	-1.15029	1.19248	1.15029	3.53851
ENST00000273860	ENSG00000145247	OCIAD2	-1.15432	-1.19667	1.15432	1.19667	3.53889
ENST00000369101	ENSG00000148908	RGS10	-1.13112	-1.09109	1.13112	1.09109	3.53905
ENST00000524556	ENSG00000176102	CSTF3	-1.08084	-1.04258	1.08084	1.04258	3.54038
ENST00000558094	ENSG00000041357	PSMA4	-1.19907	-1.24308	1.19907	1.24308	3.54051
ENST00000553677	ENSG00000100567	PSMA3	-1.27245	-1.22739	1.27245	1.22739	3.5408
ENST00000699926	ENSG00000182117	NOP10	-1.09787	-1.05898	1.09787	1.05898	3.54304
ENST00000296581	ENSG00000164167	LSM6	-1.09735	-1.05846	1.09735	1.05846	3.54412
ENST00000286648	ENSG00000156136	DCK	-1.10592	-1.14656	1.10592	1.14656	3.54518
ENST00000696930	ENSG00000143575	HAX1	-1.07055	-1.1099	1.07055	1.1099	3.54559
ENST00000393356	ENSG00000113300	CNOT6	-1.08774	-1.04917	1.08774	1.04917	3.54651
ENST00000355628	ENSG00000163946	TASOR	-1.13077	-1.09067	1.13077	1.09067	3.54665
ENST00000335351	ENSG00000101190	TCFL5	-1.03506	-1.07314	1.03506	1.07314	3.54806
ENST00000688967	ENSG00000130713	EXOSC2	-1.1167	-1.07706	1.1167	1.07706	3.54966
ENST00000380384	ENSG00000137154	RPS6	-1.16415	-1.12281	1.16415	1.12281	3.55059
ENST00000525782	ENSG00000149100	EIF3M	-1.04058	-1.07892	1.04058	1.07892	3.55312
ENST00000511615	ENSG00000113387	SUB1	-1.30353	-1.25719	1.30353	1.25719	3.55444
ENST00000511048	ENSG00000171604	CXXC5	-1.04551	-1.08405	1.04551	1.08405	3.55501
ENST00000280591	ENSG00000072756	TRNT1	-1.10738	-1.14821	1.10738	1.14821	3.55564
ENST00000521628	ENSG00000169139	UBE2V2	-1.29854	-1.25236	1.29854	1.25236	3.55601
ENST00000270586	ENSG00000142507	PSMB6	-1.05804	-1.09707	1.05804	1.09707	3.5573
ENST00000481564	ENSG00000156928	MALSU1	-1.10951	-1.07002	1.10951	1.07002	3.55885
ENST00000462133	ENSG00000146731	CCT6A	-1.1431	-1.10242	1.1431	1.10242	3.55922
ENST00000478255	ENSG00000154027	AK5	-1.05299	-1.09185	1.05299	1.09185	3.55944
ENST00000375991	ENSG00000135070	ISCA1	-1.10225	-1.063	1.10225	1.063	3.56074
ENST00000354911	ENSG00000095787	WAC	-1.07629	-1.03794	1.07629	1.03794	3.56278
ENST00000419534	ENSG00000134108	ARL8B	-1.03859	-1.07697	1.03859	1.07697	3.56342
ENST00000495868	ENSG00000162385	MAGOH	-1.09826	-1.13886	1.09826	1.13886	3.56488
ENST00000507081	ENSG00000145741	BTF3	-1.17949	-1.13744	1.17949	1.13744	3.56548
ENST00000683991	ENSG00000182150	ERCC6L2	-1.08246	-1.04384	1.08246	1.04384	3.56721
ENST00000531051	ENSG00000165916	PSMC3	-1.04649	-1.0852	1.04649	1.0852	3.56784
ENST00000531653	ENSG00000165916	PSMC3	-1.15245	-1.11132	1.15245	1.11132	3.56872
ENST00000593503	ENSG00000105202	FBL	-1.09498	-1.05588	1.09498	1.05588	3.57113
ENST00000544867	ENSG00000198000	NOL8	-1.2145	-1.17112	1.2145	1.17112	3.57175
ENST00000374050	ENSG00000136888	ATP6V1G1	-1.08999	-1.13038	1.08999	1.13038	3.57303
ENST00000556683	ENSG00000139921	TMX1	-1.18323	-1.22708	1.18323	1.22708	3.57339
ENST00000253413	ENSG00000131100	ATP6V1E1	-1.12118	-1.08111	1.12118	1.08111	3.57352
ENST00000230640	ENSG00000039123	MTREX	-1.1904	-1.14783	1.1904	1.14783	3.57589
ENST00000381165	ENSG00000167842	MIS12	-1.07408	-1.11391	1.07408	1.11391	3.57613
ENST00000519238	ENSG00000081059	TCF7	-1.0934	-1.13397	1.0934	1.13397	3.57787
ENST00000358855	ENSG00000198000	NOL8	-1.21742	-1.17385	1.21742	1.17385	3.57819
ENST00000382203	ENSG00000080503	SMARCA2	-1.08874	-1.04978	1.08874	1.04978	3.57849
ENST00000465539	ENSG00000257267	ZNF271P	-1.09812	-1.13889	1.09812	1.13889	3.57952
ENST00000698925	ENSG00000138231	DBR1	-1.05598	-1.09519	1.05598	1.09519	3.57982
ENST00000546165	ENSG00000130713	EXOSC2	-1.08575	-1.04688	1.08575	1.04688	3.58005
ENST00000684793	ENSG00000167004	PDIA3	-1.10862	-1.14978	1.10862	1.14978	3.58038
ENST00000220496	ENSG00000104129	DNAJC17	-1.05584	-1.09505	1.05584	1.09505	3.58053
ENST00000677230	ENSG00000173692	PSMD1	-1.07069	-1.03233	1.07069	1.03233	3.58314
ENST00000490104	ENSG00000211460	TSN	-1.13062	-1.09011	1.13062	1.09011	3.58331
ENST00000698390	ENSG00000134900	TPP2	-1.11482	-1.07484	1.11482	1.07484	3.58597
ENST00000520147	ENSG00000120533	ENY2	-1.37653	-1.32716	1.37653	1.32716	3.58661
ENST00000271373	ENSG00000143158	MPC2	-1.08535	-1.04642	1.08535	1.04642	3.58696
ENST00000369172	ENSG00000165669	FAM204A	-1.21894	-1.2643	1.21894	1.2643	3.58792
ENST00000589554	ENSG00000152240	HAUS1	-1.17106	-1.21464	1.17106	1.21464	3.58805
ENST00000562125	ENSG00000167515	TRAPPC2L	-1.13335	-1.09265	1.13335	1.09265	3.59032
ENST00000481367	ENSG00000134330	IAH1	-1.10915	-1.06928	1.10915	1.06928	3.59492
ENST00000681238	ENSG00000149231	CCDC82	-1.09945	-1.14046	1.09945	1.14046	3.5965
ENST00000442561	ENSG00000122188	LAX1	-1.0769	-1.03816	1.0769	1.03816	3.59721
ENST00000009589	ENSG00000008988	RPS20	-1.25302	-1.20794	1.25302	1.20794	3.59799
ENST00000284320	ENSG00000154174	TOMM70	-1.10252	-1.06282	1.10252	1.06282	3.60089
ENST00000461361	ENSG00000075914	EXOSC7	-1.10918	-1.06923	1.10918	1.06923	3.60179
ENST00000598836	ENSG00000104783	KCNN4	-1.04431	-1.08334	1.04431	1.08334	3.60273
ENST00000367874	ENSG00000152382	TADA1	-1.13292	-1.0921	1.13292	1.0921	3.60296
ENST00000222547	ENSG00000105829	BET1	-1.09738	-1.05784	1.09738	1.05784	3.60322
ENST00000495767	ENSG00000078070	MCCC1	-1.07635	-1.03755	1.07635	1.03755	3.60437
ENST00000568115	ENSG00000103528	SYT17	-1.08	-1.04107	1.08	1.04107	3.60462
ENST00000567730	ENSG00000070770	CSNK2A2	-1.07499	-1.03624	1.07499	1.03624	3.6051
ENST00000552510	ENSG00000123268	ATF1	-1.13009	-1.08934	1.13009	1.08934	3.60575
ENST00000303617	ENSG00000148090	AUH	-1.04378	-1.08285	1.04378	1.08285	3.60817
ENST00000549052	ENSG00000135452	TSPAN31	-1.11147	-1.07135	1.11147	1.07135	3.60954
ENST00000509437	ENSG00000155329	ZCCHC10	-1.11181	-1.07168	1.11181	1.07168	3.60988
ENST00000316634	ENSG00000174446	SNAPC5	-1.15583	-1.11408	1.15583	1.11408	3.6121
ENST00000225603	ENSG00000108468	CBX1	-1.05452	-1.09405	1.05452	1.09405	3.61252
ENST00000491618	ENSG00000078699	CBFA2T2	-1.10559	-1.06564	1.10559	1.06564	3.61373
ENST00000278174	ENSG00000148925	BTBD10	-1.07988	-1.12037	1.07988	1.12037	3.61382
ENST00000695669	ENSG00000101017	CD40	-1.14763	-1.10613	1.14763	1.10613	3.61572
ENST00000542232	ENSG00000166532	RIMKLB	-1.09587	-1.05624	1.09587	1.05624	3.61575
ENST00000626172	ENSG00000108094	CUL2	-1.08879	-1.04931	1.08879	1.04931	3.62522
ENST00000556310	ENSG00000119705	SLIRP	-1.22001	-1.26591	1.22001	1.26591	3.6257
ENST00000656610	ENSG00000287778	ENSG00000287778	-1.15394	-1.11209	1.15394	1.11209	3.62635
ENST00000676752	ENSG00000180228	PRKRA	-1.0867	-1.04726	1.0867	1.04726	3.62937
ENST00000597224	ENSG00000105202	FBL	-1.11053	-1.0702	1.11053	1.0702	3.63098
ENST00000539240	ENSG00000139187	KLRG1	-1.08564	-1.04619	1.08564	1.04619	3.63359
ENST00000261464	ENSG00000082512	TRAF5	-1.15913	-1.11701	1.15913	1.11701	3.63445
ENST00000680535	ENSG00000198912	C1orf174	-1.08067	-1.04139	1.08067	1.04139	3.63473
ENST00000526786	ENSG00000104529	EEF1D	-1.05263	-1.09234	1.05263	1.09234	3.63522
ENST00000518579	ENSG00000070501	POLB	-1.0498	-1.08941	1.0498	1.08941	3.63578
ENST00000211936	ENSG00000096654	ZNF184	-1.05643	-1.09629	1.05643	1.09629	3.63614
ENST00000373365	ENSG00000124767	GLO1	-1.10818	-1.06788	1.10818	1.06788	3.63653
ENST00000395965	ENSG00000113391	FAM172A	-1.09004	-1.0504	1.09004	1.0504	3.63673
ENST00000507419	ENSG00000152700	SAR1B	-1.07475	-1.11532	1.07475	1.11532	3.63773
ENST00000552660	ENSG00000028203	VEZT	-1.07924	-1.11999	1.07924	1.11999	3.63792
ENST00000373232	ENSG00000180817	PPA1	-1.1861	-1.14292	1.1861	1.14292	3.64084
ENST00000648872	ENSG00000183291	SELENOF	-1.05441	-1.09429	1.05441	1.09429	3.64377
ENST00000507959	ENSG00000089335	ZNF302	-1.05764	-1.09764	1.05764	1.09764	3.64423
ENST00000370990	ENSG00000142864	SERBP1	-1.11492	-1.07428	1.11492	1.07428	3.64479
ENST00000527853	ENSG00000118181	RPS25	-1.3497	-1.3005	1.3497	1.3005	3.64563
ENST00000323981	ENSG00000166012	TAF1D	-1.03976	-1.07911	1.03976	1.07911	3.64588
ENST00000280756	ENSG00000151135	TMEM263	-1.15938	-1.1171	1.15938	1.1171	3.64712
ENST00000492203	ENSG00000125676	THOC2	-1.07155	-1.03241	1.07155	1.03241	3.65275
ENST00000528311	ENSG00000116171	SCP2	-1.1439	-1.10209	1.1439	1.10209	3.65551
ENST00000361055	ENSG00000144744	UBA3	-1.04065	-1.08014	1.04065	1.08014	3.65583
ENST00000552515	ENSG00000092140	G2E3	-1.09582	-1.1374	1.09582	1.1374	3.65604
ENST00000307719	ENSG00000171428	NAT1	-1.08963	-1.04975	1.08963	1.04975	3.66004
ENST00000432483	ENSG00000138777	PPA2	-1.13199	-1.09055	1.13199	1.09055	3.66069
ENST00000006750	ENSG00000007312	CD79B	-1.14009	-1.18341	1.14009	1.18341	3.66085
ENST00000471167	ENSG00000196504	PRPF40A	-1.07194	-1.11271	1.07194	1.11271	3.66325
ENST00000537505	ENSG00000029725	RABEP1	-1.10474	-1.06424	1.10474	1.06424	3.66541
ENST00000559198	ENSG00000138593	SECISBP2L	-1.09307	-1.05301	1.09307	1.05301	3.66542
ENST00000459856	ENSG00000075914	EXOSC7	-1.11515	-1.07427	1.11515	1.07427	3.66567
ENST00000554015	ENSG00000126804	ZBTB1	-1.16822	-1.12537	1.16822	1.12537	3.66739
ENST00000531779	ENSG00000134248	LAMTOR5	-1.04406	-1.08381	1.04406	1.08381	3.6676
ENST00000559777	ENSG00000103671	TRIP4	-1.05808	-1.09837	1.05808	1.09837	3.66824
ENST00000502250	ENSG00000066427	ATXN3	-1.08885	-1.04888	1.08885	1.04888	3.67038
ENST00000273435	ENSG00000144895	EIF2A	-1.12537	-1.16827	1.12537	1.16827	3.67136
ENST00000490858	ENSG00000131269	ABCB7	-1.07602	-1.03651	1.07602	1.03651	3.67172
ENST00000303145	ENSG00000111554	MDM1	-1.05501	-1.09527	1.05501	1.09527	3.67587
ENST00000227868	ENSG00000110435	PDHX	-1.09715	-1.05682	1.09715	1.05682	3.67625
ENST00000415314	ENSG00000160818	GPATCH4	-1.1243	-1.08296	1.1243	1.08296	3.67701
ENST00000264110	ENSG00000115966	ATF2	-1.04805	-1.08807	1.04805	1.08807	3.67807
ENST00000369103	ENSG00000148908	RGS10	-1.13544	-1.09366	1.13544	1.09366	3.67946
ENST00000534285	ENSG00000167325	RRM1	-1.08403	-1.04415	1.08403	1.04415	3.67959
ENST00000446172	ENSG00000140403	DNAJA4	-1.1196	-1.07839	1.1196	1.07839	3.68075
ENST00000254193	ENSG00000131876	SNRPA1	-1.16652	-1.12354	1.16652	1.12354	3.68474
ENST00000376755	ENSG00000102317	RBM3	-1.09792	-1.13995	1.09792	1.13995	3.68629
ENST00000265421	ENSG00000070501	POLB	-1.045	-1.08502	1.045	1.08502	3.68858
ENST00000380158	ENSG00000138698	RAP1GDS1	-1.10297	-1.06228	1.10297	1.06228	3.68927
ENST00000349703	ENSG00000035928	RFC1	-1.0862	-1.04606	1.0862	1.04606	3.69555
ENST00000259727	ENSG00000137198	GMPR	-1.08206	-1.04206	1.08206	1.04206	3.69621
ENST00000549259	ENSG00000196531	NACA	-1.17354	-1.13016	1.17354	1.13016	3.69709
ENST00000270142	ENSG00000142168	SOD1	-1.25558	-1.20916	1.25558	1.20916	3.69721
ENST00000529794	ENSG00000166012	TAF1D	-1.15752	-1.20197	1.15752	1.20197	3.6985
ENST00000490974	ENSG00000186591	UBE2H	-1.11924	-1.07784	1.11924	1.07784	3.69955
ENST00000536163	ENSG00000257093	DENND11	-1.10199	-1.06121	1.10199	1.06121	3.70022
ENST00000651194	ENSG00000153006	SREK1IP1	-1.07529	-1.11661	1.07529	1.11661	3.70049
ENST00000693563	ENSG00000001631	KRIT1	-1.092	-1.05159	1.092	1.05159	3.70058
ENST00000552085	ENSG00000139343	SNRPF	-1.12912	-1.08733	1.12912	1.08733	3.70074
ENST00000306107	ENSG00000170017	ALCAM	-1.12898	-1.08718	1.12898	1.08718	3.7023
ENST00000394524	ENSG00000145349	CAMK2D	-1.13187	-1.08996	1.13187	1.08996	3.70256
ENST00000261520	ENSG00000128915	ICE2	-1.04841	-1.08873	1.04841	1.08873	3.70345
ENST00000263629	ENSG00000085760	MTIF2	-1.20423	-1.15963	1.20423	1.15963	3.7036
ENST00000544280	ENSG00000198668	CALM1	-1.07229	-1.03254	1.07229	1.03254	3.70674
ENST00000241436	ENSG00000122008	POLK	-1.04161	-1.08174	1.04161	1.08174	3.71007
ENST00000296412	ENSG00000197894	ADH5	-1.19617	-1.15179	1.19617	1.15179	3.71017
ENST00000567339	ENSG00000103365	GGA2	-1.10216	-1.06125	1.10216	1.06125	3.71194
ENST00000436863	ENSG00000137752	CASP1	-1.04773	-1.08812	1.04773	1.08812	3.71227
ENST00000703915	ENSG00000011523	CEP68	-1.08889	-1.04841	1.08889	1.04841	3.71795
ENST00000615071	ENSG00000176731	RBIS	-1.24051	-1.19435	1.24051	1.19435	3.7207
ENST00000427641	ENSG00000114503	NCBP2	-1.12804	-1.08606	1.12804	1.08606	3.72095
ENST00000504110	ENSG00000164096	C4orf3	-1.04038	-1.08059	1.04038	1.08059	3.72132
ENST00000274376	ENSG00000145715	RASA1	-1.05381	-1.09454	1.05381	1.09454	3.72169
ENST00000684134	ENSG00000099246	RAB18	-1.06086	-1.10189	1.06086	1.10189	3.72327
ENST00000468209	ENSG00000107672	NSMCE4A	-1.23629	-1.19026	1.23629	1.19026	3.72336
ENST00000410075	ENSG00000075292	ZNF638	-1.10503	-1.06387	1.10503	1.06387	3.72499
ENST00000566796	ENSG00000261056	ENSG00000261056	-1.08001	-1.03978	1.08001	1.03978	3.72549
ENST00000296273	ENSG00000163918	RFC4	-1.09576	-1.13818	1.09576	1.13818	3.72639
ENST00000565650	ENSG00000103121	CMC2	-1.23216	-1.18623	1.23216	1.18623	3.72722
ENST00000053468	ENSG00000048544	MRPS10	-1.13794	-1.09552	1.13794	1.09552	3.72806
ENST00000509330	ENSG00000118482	PHF3	-1.10082	-1.05975	1.10082	1.05975	3.7303
ENST00000418933	ENSG00000241837	ATP5PO	-1.34824	-1.40051	1.34824	1.40051	3.73199
ENST00000356940	ENSG00000099246	RAB18	-1.07445	-1.11615	1.07445	1.11615	3.73593
ENST00000642387	ENSG00000182899	RPL35A	-1.22313	-1.17738	1.22313	1.17738	3.73995
ENST00000331835	ENSG00000183291	SELENOF	-1.05238	-1.09327	1.05238	1.09327	3.73998
ENST00000420541	ENSG00000121858	TNFSF10	-1.03993	-1.08037	1.03993	1.08037	3.74295
ENST00000265080	ENSG00000113319	RASGRF2	-1.07619	-1.03591	1.07619	1.03591	3.7431
ENST00000643003	ENSG00000101347	SAMHD1	-1.12645	-1.08428	1.12645	1.08428	3.74384
ENST00000520958	ENSG00000081059	TCF7	-1.09366	-1.13625	1.09366	1.13625	3.74809
ENST00000699380	ENSG00000145349	CAMK2D	-1.12716	-1.08491	1.12716	1.08491	3.74828
ENST00000413761	ENSG00000236287	ZBED5	-1.09813	-1.1409	1.09813	1.1409	3.74912
ENST00000681474	ENSG00000100749	VRK1	-1.20325	-1.15813	1.20325	1.15813	3.7496
ENST00000505301	ENSG00000164331	ANKRA2	-1.03801	-1.07845	1.03801	1.07845	3.74998
ENST00000286953	ENSG00000156411	ATP5MJ	-1.12314	-1.16691	1.12314	1.16691	3.75071
ENST00000442441	ENSG00000142188	TMEM50B	-1.12825	-1.08593	1.12825	1.08593	3.75072
ENST00000577429	ENSG00000079134	THOC1	-1.11191	-1.07017	1.11191	1.07017	3.75367
ENST00000260443	ENSG00000137876	RSL24D1	-1.18816	-1.23453	1.18816	1.23453	3.75624
ENST00000283131	ENSG00000153147	SMARCA5	-1.16778	-1.21338	1.16778	1.21338	3.75793
ENST00000507136	ENSG00000082068	WDR70	-1.13074	-1.08824	1.13074	1.08824	3.75848
ENST00000597922	ENSG00000118620	ZNF430	-1.11966	-1.16345	1.11966	1.16345	3.7636
ENST00000614346	ENSG00000146457	WTAP	-1.05099	-1.09216	1.05099	1.09216	3.76919
ENST00000522084	ENSG00000145675	PIK3R1	-1.12775	-1.08522	1.12775	1.08522	3.77119
ENST00000551092	ENSG00000120805	ARL1	-1.12373	-1.16777	1.12373	1.16777	3.77119
ENST00000554736	ENSG00000186469	GNG2	-1.0897	-1.04857	1.0897	1.04857	3.77374
ENST00000535297	ENSG00000134825	TMEM258	-1.12828	-1.0857	1.12828	1.0857	3.77403
ENST00000557534	ENSG00000078304	PPP2R5C	-1.12811	-1.08553	1.12811	1.08553	3.77464
ENST00000432458	ENSG00000144635	DYNC1LI1	-1.0803	-1.12268	1.0803	1.12268	3.77498
ENST00000440615	ENSG00000214013	GANC	-1.04482	-1.08584	1.04482	1.08584	3.77755
ENST00000473067	ENSG00000152133	GPATCH11	-1.07483	-1.03421	1.07483	1.03421	3.77885
ENST00000375457	ENSG00000126226	PCID2	-1.09802	-1.05651	1.09802	1.05651	3.7803
ENST00000484386	ENSG00000140259	MFAP1	-1.0783	-1.03754	1.0783	1.03754	3.7803
ENST00000367576	ENSG00000135521	LTV1	-1.17504	-1.13061	1.17504	1.13061	3.78088
ENST00000336452	ENSG00000132507	EIF5A	-1.0458	-1.0869	1.0458	1.0869	3.78133
ENST00000230048	ENSG00000112304	ACOT13	-1.05032	-1.09162	1.05032	1.09162	3.78299
ENST00000275233	ENSG00000146414	SHPRH	-1.0649	-1.10678	1.0649	1.10678	3.78366
ENST00000528974	ENSG00000137752	CASP1	-1.0535	-1.09493	1.0535	1.09493	3.78391
ENST00000267812	ENSG00000140259	MFAP1	-1.11258	-1.07041	1.11258	1.07041	3.78966
ENST00000537856	ENSG00000196628	TCF4	-1.10674	-1.06479	1.10674	1.06479	3.79005
ENST00000312814	ENSG00000146802	TMEM168	-1.03749	-1.07838	1.03749	1.07838	3.79176
ENST00000467983	ENSG00000005471	ABCB4	-1.07543	-1.03465	1.07543	1.03465	3.79208
ENST00000397457	ENSG00000188428	BLOC1S5	-1.12448	-1.16883	1.12448	1.16883	3.79452
ENST00000490857	ENSG00000168958	MFF	-1.0572	-1.09891	1.0572	1.09891	3.79529
ENST00000482798	ENSG00000119185	ITGB1BP1	-1.05366	-1.09523	1.05366	1.09523	3.79565
ENST00000663073	ENSG00000203875	SNHG5	-1.0375	-1.07845	1.0375	1.07845	3.79671
ENST00000555729	ENSG00000100591	AHSA1	-1.15397	-1.11011	1.15397	1.11011	3.80082
ENST00000465447	ENSG00000198832	SELENOM	-1.08544	-1.04417	1.08544	1.04417	3.80233
ENST00000478266	ENSG00000198721	ECI2	-1.09548	-1.05383	1.09548	1.05383	3.80253
ENST00000261600	ENSG00000079134	THOC1	-1.11242	-1.07011	1.11242	1.07011	3.80355
ENST00000389704	ENSG00000120699	EXOSC8	-1.09533	-1.13865	1.09533	1.13865	3.80488
ENST00000265428	ENSG00000123124	WWP1	-1.08893	-1.0475	1.08893	1.0475	3.80505
ENST00000359158	ENSG00000101745	ANKRD12	-1.17248	-1.21888	1.17248	1.21888	3.807
ENST00000378720	ENSG00000139684	ESD	-1.10817	-1.06597	1.10817	1.06597	3.8082
ENST00000394780	ENSG00000101901	ALG13	-1.12693	-1.08401	1.12693	1.08401	3.80887
ENST00000507115	ENSG00000113013	HSPA9	-1.09091	-1.04935	1.09091	1.04935	3.80978
ENST00000522275	ENSG00000078674	PCM1	-1.1194	-1.07674	1.1194	1.07674	3.81043
ENST00000497712	ENSG00000148153	INIP	-1.14438	-1.10077	1.14438	1.10077	3.81049
ENST00000354147	ENSG00000138777	PPA2	-1.11141	-1.06905	1.11141	1.06905	3.81146
ENST00000234420	ENSG00000116062	MSH6	-1.08078	-1.03958	1.08078	1.03958	3.81202
ENST00000314890	ENSG00000177721	ANXA2R	-1.12476	-1.08187	1.12476	1.08187	3.81248
ENST00000301908	ENSG00000168081	PNOC	-1.20828	-1.16219	1.20828	1.16219	3.81499
ENST00000393094	ENSG00000166266	CUL5	-1.06201	-1.10417	1.06201	1.10417	3.81788
ENST00000325599	ENSG00000144736	SHQ1	-1.0788	-1.03761	1.0788	1.03761	3.81875
ENST00000466764	ENSG00000102317	RBM3	-1.09885	-1.14248	1.09885	1.14248	3.81879
ENST00000367621	ENSG00000009844	VTA1	-1.04437	-1.08585	1.04437	1.08585	3.8199
ENST00000478488	ENSG00000114857	NKTR	-1.07396	-1.03292	1.07396	1.03292	3.82099
ENST00000682480	ENSG00000138095	LRPPRC	-1.16653	-1.12194	1.16653	1.12194	3.82204
ENST00000216225	ENSG00000100387	RBX1	-1.15589	-1.1117	1.15589	1.1117	3.82281
ENST00000470622	ENSG00000074706	IPCEF1	-1.07526	-1.03413	1.07526	1.03413	3.82539
ENST00000520468	ENSG00000164919	COX6C	-1.25866	-1.21051	1.25866	1.21051	3.82558
ENST00000476106	ENSG00000142168	SOD1	-1.23818	-1.1908	1.23818	1.1908	3.82679
ENST00000549855	ENSG00000196531	NACA	-1.14744	-1.10351	1.14744	1.10351	3.82887
ENST00000367384	ENSG00000120265	PCMT1	-1.11019	-1.1544	1.11019	1.1544	3.82916
ENST00000478382	ENSG00000123545	NDUFAF4	-1.26499	-1.21652	1.26499	1.21652	3.83148
ENST00000319715	ENSG00000122257	RBBP6	-1.12071	-1.07777	1.12071	1.07777	3.83149
ENST00000361786	ENSG00000198894	CIPC	-1.10969	-1.06717	1.10969	1.06717	3.83177
ENST00000545581	ENSG00000111678	C12orf57	-1.0983	-1.14208	1.0983	1.14208	3.83348
ENST00000651655	ENSG00000175390	EIF3F	-1.05599	-1.0981	1.05599	1.0981	3.83482
ENST00000379419	ENSG00000205268	PDE7A	-1.10253	-1.06023	1.10253	1.06023	3.83651
ENST00000297431	ENSG00000164815	ORC5	-1.0746	-1.03336	1.0746	1.03336	3.83763
ENST00000380900	ENSG00000183527	PSMG1	-1.07807	-1.1211	1.07807	1.1211	3.83864
ENST00000378665	ENSG00000164405	UQCRQ	-1.21376	-1.16716	1.21376	1.16716	3.8394
ENST00000529949	ENSG00000131269	ABCB7	-1.09717	-1.05504	1.09717	1.05504	3.84021
ENST00000647496	ENSG00000163161	ERCC3	-1.0879	-1.04612	1.0879	1.04612	3.84095
ENST00000614327	ENSG00000166598	HSP90B1	-1.06826	-1.11099	1.06826	1.11099	3.84536
ENST00000675027	ENSG00000133422	MORC2	-1.10323	-1.06079	1.10323	1.06079	3.84649
ENST00000556882	ENSG00000165525	NEMF	-1.08278	-1.04112	1.08278	1.04112	3.8476
ENST00000699418	ENSG00000145349	CAMK2D	-1.12823	-1.08479	1.12823	1.08479	3.85031
ENST00000265044	ENSG00000114850	SSR3	-1.09793	-1.05566	1.09793	1.05566	3.8505
ENST00000383589	ENSG00000101557	USP14	-1.10305	-1.06051	1.10305	1.06051	3.85677
ENST00000539515	ENSG00000120860	WASHC3	-1.26517	-1.21636	1.26517	1.21636	3.85798
ENST00000545453	ENSG00000083520	DIS3	-1.12667	-1.08318	1.12667	1.08318	3.86079
ENST00000346166	ENSG00000127870	RNF6	-1.09716	-1.14137	1.09716	1.14137	3.87355
ENST00000678993	ENSG00000175390	EIF3F	-1.05689	-1.09949	1.05689	1.09949	3.87427
ENST00000582730	ENSG00000136450	SRSF1	-1.07016	-1.11331	1.07016	1.11331	3.87557
ENST00000342983	ENSG00000123728	RAP2C	-1.04533	-1.0875	1.04533	1.0875	3.87741
ENST00000266679	ENSG00000111605	CPSF6	-1.08025	-1.03835	1.08025	1.03835	3.87819
ENST00000481915	ENSG00000144635	DYNC1LI1	-1.07805	-1.12155	1.07805	1.12155	3.87844
ENST00000300738	ENSG00000167325	RRM1	-1.10083	-1.0581	1.10083	1.0581	3.88239
ENST00000356321	ENSG00000198146	ZNF770	-1.06923	-1.11246	1.06923	1.11246	3.88585
ENST00000646869	ENSG00000101347	SAMHD1	-1.07829	-1.03638	1.07829	1.03638	3.88677
ENST00000457354	ENSG00000139921	TMX1	-1.15203	-1.19863	1.15203	1.19863	3.88727
ENST00000394196	ENSG00000173575	CHD2	-1.10792	-1.06483	1.10792	1.06483	3.88944
ENST00000554870	ENSG00000133997	MED6	-1.04375	-1.086	1.04375	1.086	3.88982
ENST00000682154	ENSG00000138095	LRPPRC	-1.15511	-1.11012	1.15511	1.11012	3.89476
ENST00000699047	ENSG00000145349	CAMK2D	-1.13154	-1.08747	1.13154	1.08747	3.89491
ENST00000319106	ENSG00000121749	TBC1D15	-1.133	-1.08882	1.133	1.08882	3.89947
ENST00000461991	ENSG00000075292	ZNF638	-1.12634	-1.17206	1.12634	1.17206	3.90082
ENST00000308683	ENSG00000173545	ZNF622	-1.09412	-1.13854	1.09412	1.13854	3.90121
ENST00000590503	ENSG00000188283	ZNF383	-1.09575	-1.05298	1.09575	1.05298	3.90303
ENST00000233468	ENSG00000115128	SF3B6	-1.19628	-1.14958	1.19628	1.14958	3.90408
ENST00000700275	ENSG00000164134	NAA15	-1.20324	-1.15623	1.20324	1.15623	3.90658
ENST00000520313	ENSG00000055147	FAM114A2	-1.06419	-1.10746	1.06419	1.10746	3.90707
ENST00000633705	ENSG00000211751	TRBC1_ENSG00000211751	-1.08147	-1.03921	1.08147	1.03921	3.90708
ENST00000552147	ENSG00000187109	NAP1L1	-1.15772	-1.11248	1.15772	1.11248	3.90727
ENST00000477985	ENSG00000145919	BOD1	-1.03983	-1.08214	1.03983	1.08214	3.90962
ENST00000519253	ENSG00000078674	PCM1	-1.11479	-1.0712	1.11479	1.0712	3.90974
ENST00000417721	ENSG00000177410	ZFAS1	-1.14712	-1.10225	1.14712	1.10225	3.91115
ENST00000413221	ENSG00000224032	EPB41L4A-AS1	-1.09896	-1.05597	1.09896	1.05597	3.91219
ENST00000432031	ENSG00000180228	PRKRA	-1.11773	-1.07401	1.11773	1.07401	3.91224
ENST00000325144	ENSG00000181472	ZBTB2	-1.10681	-1.06349	1.10681	1.06349	3.91335
ENST00000627772	ENSG00000174469	CNTNAP2	-1.09415	-1.05133	1.09415	1.05133	3.914
ENST00000310864	ENSG00000173226	IQCB1	-1.03538	-1.07756	1.03538	1.07756	3.91419
ENST00000646066	ENSG00000101347	SAMHD1	-1.08282	-1.04043	1.08282	1.04043	3.91492
ENST00000428935	ENSG00000095787	WAC	-1.07451	-1.03244	1.07451	1.03244	3.91519
ENST00000345732	ENSG00000156738	MS4A1	-1.4048	-1.3498	1.4048	1.3498	3.91554
ENST00000267522	ENSG00000140006	WDR89	-1.19323	-1.1465	1.19323	1.1465	3.91621
ENST00000547986	ENSG00000184752	NDUFA12	-1.07001	-1.11364	1.07001	1.11364	3.91766
ENST00000496129	ENSG00000196683	TOMM7	-1.35471	-1.30162	1.35471	1.30162	3.91863
ENST00000204549	ENSG00000090470	PDCD7	-1.04732	-1.09007	1.04732	1.09007	3.92154
ENST00000368295	ENSG00000093144	ECHDC1	-1.10091	-1.05773	1.10091	1.05773	3.92233
ENST00000472345	ENSG00000171311	EXOSC1	-1.14254	-1.09772	1.14254	1.09772	3.92275
ENST00000298299	ENSG00000165512	ZNF22	-1.13899	-1.0943	1.13899	1.0943	3.92361
ENST00000495698	ENSG00000183891	TTC32	-1.09551	-1.05252	1.09551	1.05252	3.92369
ENST00000238823	ENSG00000119812	FAM98A	-1.08797	-1.04528	1.08797	1.04528	3.9239
ENST00000381249	ENSG00000240857	RDH14	-1.19287	-1.14606	1.19287	1.14606	3.92451
ENST00000399777	ENSG00000099968	BCL2L13	-1.0468	-1.08957	1.0468	1.08957	3.92528
ENST00000540757	ENSG00000010219	DYRK4	-1.08537	-1.04272	1.08537	1.04272	3.9295
ENST00000475915	ENSG00000114209	PDCD10	-1.21876	-1.17086	1.21876	1.17086	3.93051
ENST00000683055	ENSG00000046651	OFD1	-1.13254	-1.08801	1.13254	1.08801	3.93166
ENST00000487519	ENSG00000108064	TFAM	-1.08183	-1.03929	1.08183	1.03929	3.93219
ENST00000520294	ENSG00000104412	EMC2	-1.19052	-1.14369	1.19052	1.14369	3.93318
ENST00000607527	ENSG00000099804	CDC34	-1.07377	-1.03151	1.07377	1.03151	3.93493
ENST00000269214	ENSG00000141446	ESCO1	-1.09317	-1.13795	1.09317	1.13795	3.93518
ENST00000521381	ENSG00000145675	PIK3R1	-1.09875	-1.05551	1.09875	1.05551	3.93524
ENST00000505676	ENSG00000168538	TRAPPC11	-1.07596	-1.0336	1.07596	1.0336	3.93693
ENST00000313433	ENSG00000117748	RPA2	-1.0943	-1.05117	1.0943	1.05117	3.94157
ENST00000381591	ENSG00000015171	ZMYND11	-1.06438	-1.10805	1.06438	1.10805	3.94183
ENST00000630972	ENSG00000120694	HSPH1	-1.22481	-1.1765	1.22481	1.1765	3.94416
ENST00000594182	ENSG00000105373	NOP53	-1.06516	-1.1089	1.06516	1.1089	3.94497
ENST00000485330	ENSG00000163607	GTPBP8	-1.08676	-1.04388	1.08676	1.04388	3.94563
ENST00000676506	ENSG00000173692	PSMD1	-1.07517	-1.03275	1.07517	1.03275	3.94595
ENST00000420455	ENSG00000142188	TMEM50B	-1.07806	-1.03548	1.07806	1.03548	3.94973
ENST00000509134	ENSG00000151876	FBXO4	-1.13134	-1.08665	1.13134	1.08665	3.95076
ENST00000549690	ENSG00000090382	LYZ	-1.11839	-1.07421	1.11839	1.07421	3.951
ENST00000468843	ENSG00000170222	ADPRM	-1.11829	-1.0741	1.11829	1.0741	3.95228
ENST00000490912	ENSG00000122566	HNRNPA2B1	-1.05765	-1.10119	1.05765	1.10119	3.95402
ENST00000483228	ENSG00000143156	NME7	-1.08826	-1.04523	1.08826	1.04523	3.95473
ENST00000275607	ENSG00000129103	SUMF2	-1.08022	-1.12473	1.08022	1.12473	3.95749
ENST00000432358	ENSG00000130338	TULP4	-1.0809	-1.03812	1.0809	1.03812	3.95771
ENST00000297151	ENSG00000164609	SLU7	-1.07487	-1.11916	1.07487	1.11916	3.95781
ENST00000422447	ENSG00000134333	LDHA	-1.07808	-1.03539	1.07808	1.03539	3.9594
ENST00000233055	ENSG00000085449	WDFY1	-1.04017	-1.08306	1.04017	1.08306	3.95985
ENST00000698387	ENSG00000134900	TPP2	-1.03454	-1.0772	1.03454	1.0772	3.96025
ENST00000587834	ENSG00000166562	SEC11C	-1.15597	-1.11016	1.15597	1.11016	3.96243
ENST00000560955	ENSG00000092439	TRPM7	-1.09159	-1.0483	1.09159	1.0483	3.96576
ENST00000511319	ENSG00000164032	H2AZ1	-1.13375	-1.08878	1.13375	1.08878	3.96626
ENST00000462787	ENSG00000113810	SMC4	-1.05251	-1.096	1.05251	1.096	3.96808
ENST00000220669	ENSG00000104231	ZFAND1	-1.04133	-1.08437	1.04133	1.08437	3.96959
ENST00000534564	ENSG00000074266	EED	-1.15087	-1.10518	1.15087	1.10518	3.96989
ENST00000251607	ENSG00000072756	TRNT1	-1.09976	-1.14525	1.09976	1.14525	3.97235
ENST00000466153	ENSG00000134900	TPP2	-1.1125	-1.0683	1.1125	1.0683	3.97309
ENST00000515592	ENSG00000113141	IK	-1.08925	-1.04592	1.08925	1.04592	3.97808
ENST00000678551	ENSG00000113013	HSPA9	-1.10353	-1.0596	1.10353	1.0596	3.98091
ENST00000684504	ENSG00000164022	AIMP1	-1.26787	-1.21735	1.26787	1.21735	3.98502
ENST00000481383	ENSG00000114416	FXR1	-1.04427	-1.08762	1.04427	1.08762	3.98552
ENST00000398937	ENSG00000165682	CLEC1B	-1.05634	-1.1002	1.05634	1.1002	3.98706
ENST00000463097	ENSG00000141030	COPS3	-1.07473	-1.03187	1.07473	1.03187	3.98774
ENST00000333082	ENSG00000125818	PSMF1	-1.08244	-1.03925	1.08244	1.03925	3.99004
ENST00000517923	ENSG00000147454	SLC25A37	-1.08834	-1.04491	1.08834	1.04491	3.9905
ENST00000393263	ENSG00000187109	NAP1L1	-1.15979	-1.1135	1.15979	1.1135	3.991
ENST00000527495	ENSG00000137500	CCDC90B	-1.084	-1.12909	1.084	1.12909	3.99286
ENST00000265073	ENSG00000113387	SUB1	-1.28839	-1.23694	1.28839	1.23694	3.99306
ENST00000243644	ENSG00000256683	ZNF350	-1.09548	-1.14108	1.09548	1.14108	3.99574
ENST00000520015	ENSG00000105483	CARD8	-1.0987	-1.05477	1.0987	1.05477	3.99772
ENST00000441905	ENSG00000003509	NDUFAF7	-1.08688	-1.04343	1.08688	1.04343	3.99805
ENST00000375643	ENSG00000196305	IARS1	-1.0999	-1.05591	1.0999	1.05591	3.99897
ENST00000409401	ENSG00000144535	DIS3L2	-1.08848	-1.04492	1.08848	1.04492	4.00237
ENST00000506231	ENSG00000133706	LARS1	-1.09543	-1.05156	1.09543	1.05156	4.00498
ENST00000442341	ENSG00000182899	RPL35A	-1.22986	-1.1806	1.22986	1.1806	4.00554
ENST00000409180	ENSG00000132313	MRPL35	-1.21663	-1.16789	1.21663	1.16789	4.00597
ENST00000636870	ENSG00000174469	CNTNAP2	-1.09505	-1.05118	1.09505	1.05118	4.00619
ENST00000698392	ENSG00000134900	TPP2	-1.14921	-1.10313	1.14921	1.10313	4.00973
ENST00000453615	ENSG00000159352	PSMD4	-1.04267	-1.08625	1.04267	1.08625	4.01188
ENST00000285082	ENSG00000154813	DPH3	-1.14379	-1.19161	1.14379	1.19161	4.01301
ENST00000472782	ENSG00000154518	ATP5MC3	-1.08919	-1.04546	1.08919	1.04546	4.01492
ENST00000502539	ENSG00000152700	SAR1B	-1.03688	-1.08032	1.03688	1.08032	4.02131
ENST00000402914	ENSG00000172264	MACROD2	-1.07356	-1.11854	1.07356	1.11854	4.02187
ENST00000454061	ENSG00000214413	BBIP1	-1.13459	-1.08894	1.13459	1.08894	4.02309
ENST00000544671	ENSG00000010219	DYRK4	-1.15412	-1.10768	1.15412	1.10768	4.02383
ENST00000341181	ENSG00000080822	CLDND1	-1.12711	-1.08174	1.12711	1.08174	4.02533
ENST00000366923	ENSG00000136628	EPRS1	-1.11492	-1.07001	1.11492	1.07001	4.02817
ENST00000244040	ENSG00000124209	RAB22A	-1.08895	-1.04505	1.08895	1.04505	4.03181
ENST00000538198	ENSG00000076043	REXO2	-1.1692	-1.12205	1.1692	1.12205	4.03283
ENST00000425518	ENSG00000173473	SMARCC1	-1.0923	-1.04825	1.0923	1.04825	4.03304
ENST00000563884	ENSG00000069329	VPS35	-1.08649	-1.04264	1.08649	1.04264	4.03631
ENST00000369729	ENSG00000156384	SFR1	-1.0778	-1.0343	1.0778	1.0343	4.03638
ENST00000557016	ENSG00000100632	ERH	-1.20126	-1.15277	1.20126	1.15277	4.03705
ENST00000216027	ENSG00000100209	HSCB	-1.05308	-1.09741	1.05308	1.09741	4.03889
ENST00000370500	ENSG00000137947	GTF2B	-1.19815	-1.14975	1.19815	1.14975	4.03958
ENST00000483890	ENSG00000107651	SEC23IP	-1.11078	-1.0659	1.11078	1.0659	4.0402
ENST00000555219	ENSG00000092020	PPP2R3C	-1.12929	-1.08367	1.12929	1.08367	4.04026
ENST00000338546	ENSG00000107521	HPS1	-1.0873	-1.04335	1.0873	1.04335	4.04205
ENST00000431952	ENSG00000067066	SP100	-1.03843	-1.08218	1.03843	1.08218	4.04238
ENST00000588933	ENSG00000174652	ZNF266	-1.08189	-1.03814	1.08189	1.03814	4.04359
ENST00000561087	ENSG00000128915	ICE2	-1.11528	-1.07019	1.11528	1.07019	4.0436
ENST00000296417	ENSG00000164032	H2AZ1	-1.1338	-1.08792	1.1338	1.08792	4.04678
ENST00000423273	ENSG00000214413	BBIP1	-1.14726	-1.10083	1.14726	1.10083	4.04748
ENST00000558533	ENSG00000185418	TARS3	-1.12882	-1.08313	1.12882	1.08313	4.04812
ENST00000298894	ENSG00000165943	MOAP1	-1.11899	-1.07362	1.11899	1.07362	4.05411
ENST00000374077	ENSG00000125995	ROMO1	-1.06816	-1.11331	1.06816	1.11331	4.05517
ENST00000215956	ENSG00000100138	SNU13	-1.07539	-1.03177	1.07539	1.03177	4.05621
ENST00000493122	ENSG00000065150	IPO5	-1.10358	-1.05879	1.10358	1.05879	4.05873
ENST00000337387	ENSG00000146457	WTAP	-1.03804	-1.08201	1.03804	1.08201	4.06365
ENST00000683701	ENSG00000126804	ZBTB1	-1.16414	-1.11684	1.16414	1.11684	4.06382
ENST00000276569	ENSG00000104442	ARMC1	-1.1198	-1.07428	1.1198	1.07428	4.06523
ENST00000361605	ENSG00000198912	C1orf174	-1.07928	-1.03541	1.07928	1.03541	4.06558
ENST00000429730	ENSG00000224137	LINC01857	-1.10688	-1.06185	1.10688	1.06185	4.068
ENST00000509257	ENSG00000048162	NOP16	-1.19537	-1.14673	1.19537	1.14673	4.06853
ENST00000513593	ENSG00000018189	RUFY3	-1.04187	-1.08607	1.04187	1.08607	4.06985
ENST00000446527	ENSG00000233184	DPH5-DT	-1.11014	-1.06495	1.11014	1.06495	4.07072
ENST00000309268	ENSG00000156508	EEF1A1	-1.04355	-1.08788	1.04355	1.08788	4.07477
ENST00000552205	ENSG00000184752	NDUFA12	-1.07172	-1.11726	1.07172	1.11726	4.07573
ENST00000650757	ENSG00000134900	TPP2	-1.10961	-1.06438	1.10961	1.06438	4.07615
ENST00000475864	ENSG00000185272	RBM11	-1.07699	-1.03307	1.07699	1.03307	4.07755
ENST00000378060	ENSG00000136100	VPS36	-1.15539	-1.10827	1.15539	1.10827	4.07778
ENST00000376836	ENSG00000148444	COMMD3	-1.09739	-1.14405	1.09739	1.14405	4.07862
ENST00000554294	ENSG00000126777	KTN1	-1.29179	-1.23907	1.29179	1.23907	4.08068
ENST00000222005	ENSG00000105401	CDC37	-1.09915	-1.05429	1.09915	1.05429	4.08106
ENST00000570360	ENSG00000083457	ITGAE	-1.08705	-1.04267	1.08705	1.04267	4.08244
ENST00000264868	ENSG00000091490	SEL1L3	-1.18865	-1.14012	1.18865	1.14012	4.08251
ENST00000555030	ENSG00000156411	ATP5MJ	-1.11626	-1.16379	1.11626	1.16379	4.08399
ENST00000523377	ENSG00000083099	LYRM2	-1.0464	-1.09096	1.0464	1.09096	4.08487
ENST00000426947	ENSG00000184221	OLIG1	-1.06105	-1.10625	1.06105	1.10625	4.08589
ENST00000409193	ENSG00000211460	TSN	-1.12882	-1.08269	1.12882	1.08269	4.08619
ENST00000256151	ENSG00000133773	CCDC59	-1.12573	-1.17371	1.12573	1.17371	4.08747
ENST00000417331	ENSG00000147454	SLC25A37	-1.0805	-1.0363	1.0805	1.0363	4.09031
ENST00000339360	ENSG00000138698	RAP1GDS1	-1.10524	-1.06002	1.10524	1.06002	4.09068
ENST00000477588	ENSG00000156171	DRAM2	-1.1359	-1.08941	1.1359	1.08941	4.0931
ENST00000651823	ENSG00000134900	TPP2	-1.11499	-1.06934	1.11499	1.06934	4.09358
ENST00000419359	ENSG00000088970	KIZ	-1.14547	-1.09858	1.14547	1.09858	4.09376
ENST00000570178	ENSG00000137814	HAUS2	-1.07558	-1.03154	1.07558	1.03154	4.09412
ENST00000332624	ENSG00000115993	TRAK2	-1.08627	-1.04178	1.08627	1.04178	4.09511
ENST00000642593	ENSG00000198836	OPA1	-1.10925	-1.06381	1.10925	1.06381	4.09592
ENST00000492067	ENSG00000117543	DPH5	-1.22304	-1.17294	1.22304	1.17294	4.09695
ENST00000462810	ENSG00000163788	SNRK	-1.09013	-1.04544	1.09013	1.04544	4.09996
ENST00000356260	ENSG00000198301	SDAD1	-1.1607	-1.1131	1.1607	1.1131	4.10074
ENST00000488653	ENSG00000175455	CCDC14	-1.13508	-1.08853	1.13508	1.08853	4.10151
ENST00000216442	ENSG00000100554	ATP6V1D	-1.19709	-1.14798	1.19709	1.14798	4.10262
ENST00000545679	ENSG00000120860	WASHC3	-1.28121	-1.22863	1.28121	1.22863	4.10403
ENST00000650755	ENSG00000072756	TRNT1	-1.1054	-1.15271	1.1054	1.15271	4.10434
ENST00000536197	ENSG00000120860	WASHC3	-1.23494	-1.18425	1.23494	1.18425	4.10437
ENST00000619594	ENSG00000176731	RBIS	-1.21794	-1.16795	1.21794	1.16795	4.10521
ENST00000491481	ENSG00000115866	DARS1	-1.10135	-1.05612	1.10135	1.05612	4.10677
ENST00000555472	ENSG00000186469	GNG2	-1.08546	-1.04087	1.08546	1.04087	4.10849
ENST00000553672	ENSG00000182512	GLRX5	-1.07554	-1.03135	1.07554	1.03135	4.10854
ENST00000262294	ENSG00000108395	TRIM37	-1.08232	-1.03783	1.08232	1.03783	4.11093
ENST00000409909	ENSG00000106355	LSM5	-1.10938	-1.06377	1.10938	1.06377	4.11157
ENST00000490163	ENSG00000144224	UBXN4	-1.04063	-1.08526	1.04063	1.08526	4.11191
ENST00000516010	ENSG00000251819	RNU6-322P	-1.04276	-1.08753	1.04276	1.08753	4.11732
ENST00000636269	ENSG00000104763	ASAH1	-1.03895	-1.08358	1.03895	1.08358	4.1187
ENST00000677524	ENSG00000104408	EIF3E	-1.2048	-1.15512	1.2048	1.15512	4.12351
ENST00000542451	ENSG00000166750	SLFN5	-1.1152	-1.0692	1.1152	1.0692	4.12468
ENST00000454498	ENSG00000147408	CSGALNACT1	-1.05712	-1.10266	1.05712	1.10266	4.12987
ENST00000450932	ENSG00000133302	SLF1	-1.09327	-1.04809	1.09327	1.04809	4.13262
ENST00000550411	ENSG00000094916	CBX5	-1.10164	-1.05611	1.10164	1.05611	4.13298
ENST00000221801	ENSG00000105202	FBL	-1.10542	-1.05973	1.10542	1.05973	4.13334
ENST00000299714	ENSG00000166562	SEC11C	-1.14343	-1.09613	1.14343	1.09613	4.13656
ENST00000513541	ENSG00000155329	ZCCHC10	-1.11255	-1.06651	1.11255	1.06651	4.13785
ENST00000264108	ENSG00000128708	HAT1	-1.24887	-1.19717	1.24887	1.19717	4.14009
ENST00000409096	ENSG00000036257	CUL3	-1.07969	-1.03495	1.07969	1.03495	4.1441
ENST00000216218	ENSG00000100380	ST13	-1.09926	-1.0537	1.09926	1.0537	4.14473
ENST00000681419	ENSG00000100749	VRK1	-1.09257	-1.04726	1.09257	1.04726	4.14758
ENST00000679903	ENSG00000100749	VRK1	-1.21915	-1.16857	1.21915	1.16857	4.14829
ENST00000552760	ENSG00000136045	PWP1	-1.15788	-1.10984	1.15788	1.10984	4.1486
ENST00000481503	ENSG00000091732	ZC3HC1	-1.07748	-1.03277	1.07748	1.03277	4.14981
ENST00000576910	ENSG00000108433	GOSR2	-1.03387	-1.07866	1.03387	1.07866	4.15269
ENST00000571025	ENSG00000103351	CLUAP1	-1.09903	-1.05337	1.09903	1.05337	4.15476
ENST00000527169	ENSG00000166012	TAF1D	-1.03805	-1.08308	1.03805	1.08308	4.15763
ENST00000531517	ENSG00000254887	POU2F2-AS1	-1.03359	-1.07843	1.03359	1.07843	4.15789
ENST00000468153	ENSG00000110651	CD81	-1.10553	-1.05955	1.10553	1.05955	4.15856
ENST00000420239	ENSG00000173575	CHD2	-1.14334	-1.09574	1.14334	1.09574	4.16368
ENST00000524399	ENSG00000111011	RSRC2	-1.0456	-1.09104	1.0456	1.09104	4.16463
ENST00000578025	ENSG00000265148	TSPOAP1-AS1	-1.08919	-1.04377	1.08919	1.04377	4.17002
ENST00000262848	ENSG00000183943	PRKX	-1.07669	-1.03176	1.07669	1.03176	4.17296
ENST00000556004	ENSG00000092148	HECTD1	-1.0911	-1.13861	1.0911	1.13861	4.17301
ENST00000374433	ENSG00000169740	ZNF32	-1.09884	-1.05297	1.09884	1.05297	4.17395
ENST00000647459	ENSG00000101347	SAMHD1	-1.08129	-1.03614	1.08129	1.03614	4.17554
ENST00000483088	ENSG00000244754	N4BP2L2	-1.0482	-1.09388	1.0482	1.09388	4.17572
ENST00000331334	ENSG00000182512	GLRX5	-1.08076	-1.03561	1.08076	1.03561	4.17698
ENST00000312916	ENSG00000164252	AGGF1	-1.07906	-1.12611	1.07906	1.12611	4.17768
ENST00000492303	ENSG00000165775	FUNDC2	-1.11443	-1.06786	1.11443	1.06786	4.17817
ENST00000394440	ENSG00000115484	CCT4	-1.10343	-1.0573	1.10343	1.0573	4.18068
ENST00000361264	ENSG00000198876	DCAF12	-1.08019	-1.03503	1.08019	1.03503	4.18071
ENST00000366555	ENSG00000117009	KMO	-1.10419	-1.05802	1.10419	1.05802	4.18133
ENST00000642763	ENSG00000215301	DDX3X	-1.03869	-1.08403	1.03869	1.08403	4.18189
ENST00000674355	ENSG00000168259	DNAJC7	-1.09917	-1.05313	1.09917	1.05313	4.18845
ENST00000282251	ENSG00000152404	CWF19L2	-1.17929	-1.12987	1.17929	1.12987	4.1911
ENST00000473381	ENSG00000160185	UBASH3A	-1.08772	-1.04208	1.08772	1.04208	4.196
ENST00000466462	ENSG00000148688	RPP30	-1.08008	-1.03476	1.08008	1.03476	4.19618
ENST00000520202	ENSG00000147419	CCDC25	-1.18085	-1.13127	1.18085	1.13127	4.198
ENST00000409920	ENSG00000196975	ANXA4	-1.12565	-1.07837	1.12565	1.07837	4.20012
ENST00000459697	ENSG00000137955	RABGGTB	-1.14309	-1.09507	1.14309	1.09507	4.20088
ENST00000476181	ENSG00000090266	NDUFB2	-1.22328	-1.17187	1.22328	1.17187	4.20252
ENST00000533597	ENSG00000075239	ACAT1	-1.15225	-1.10382	1.15225	1.10382	4.20279
ENST00000483994	ENSG00000116459	ATP5PB	-1.18765	-1.13771	1.18765	1.13771	4.20461
ENST00000612809	ENSG00000176731	RBIS	-1.15622	-1.10759	1.15622	1.10759	4.20616
ENST00000312263	ENSG00000143164	DCAF6	-1.09331	-1.04732	1.09331	1.04732	4.20651
ENST00000481798	ENSG00000188846	RPL14	-1.06035	-1.10692	1.06035	1.10692	4.20759
ENST00000222584	ENSG00000105866	SP4	-1.03317	-1.07856	1.03317	1.07856	4.20838
ENST00000682434	ENSG00000138095	LRPPRC	-1.18459	-1.13472	1.18459	1.13472	4.2093
ENST00000299259	ENSG00000166200	COPS2	-1.20594	-1.15517	1.20594	1.15517	4.21024
ENST00000575784	ENSG00000091640	SPAG7	-1.1369	-1.08903	1.1369	1.08903	4.21042
ENST00000247866	ENSG00000090266	NDUFB2	-1.21596	-1.16476	1.21596	1.16476	4.21079
ENST00000251507	ENSG00000152061	RABGAP1L	-1.16485	-1.11578	1.16485	1.11578	4.21214
ENST00000372950	ENSG00000213551	DNAJC9	-1.07747	-1.12486	1.07747	1.12486	4.21311
ENST00000438976	ENSG00000160818	GPATCH4	-1.16815	-1.11893	1.16815	1.11893	4.2137
ENST00000273541	ENSG00000240682	ISY1	-1.05503	-1.10146	1.05503	1.10146	4.21584
ENST00000472644	ENSG00000170017	ALCAM	-1.13126	-1.08354	1.13126	1.08354	4.21855
ENST00000409320	ENSG00000071082	RPL31	-1.20076	-1.1501	1.20076	1.1501	4.2188
ENST00000402544	ENSG00000171988	JMJD1C	-1.03528	-1.08089	1.03528	1.08089	4.21969
ENST00000425229	ENSG00000198839	ZNF277	-1.04204	-1.08795	1.04204	1.08795	4.21993
ENST00000532073	ENSG00000156738	MS4A1	-1.32727	-1.27125	1.32727	1.27125	4.22082
ENST00000396319	ENSG00000106052	TAX1BP1	-1.12676	-1.17642	1.12676	1.17642	4.2216
ENST00000457805	ENSG00000184007	PTP4A2	-1.08051	-1.03486	1.08051	1.03486	4.22448
ENST00000570319	ENSG00000004779	NDUFAB1	-1.09793	-1.14636	1.09793	1.14636	4.22457
ENST00000379774	ENSG00000170222	ADPRM	-1.12366	-1.07619	1.12366	1.07619	4.22469
ENST00000442771	ENSG00000231508	RPL34P20	-1.31013	-1.25477	1.31013	1.25477	4.22578
ENST00000370476	ENSG00000119929	CUTC	-1.15321	-1.10448	1.15321	1.10448	4.2259
ENST00000673097	ENSG00000204397	CARD16	-1.30682	-1.25156	1.30682	1.25156	4.22877
ENST00000354480	ENSG00000102317	RBM3	-1.08302	-1.13084	1.08302	1.13084	4.22901
ENST00000292174	ENSG00000160683	CXCR5	-1.11173	-1.06467	1.11173	1.06467	4.2337
ENST00000464649	ENSG00000099968	BCL2L13	-1.09639	-1.04991	1.09639	1.04991	4.23883
ENST00000555912	ENSG00000090060	PAPOLA	-1.11926	-1.0718	1.11926	1.0718	4.24027
ENST00000296254	ENSG00000163900	TMEM41A	-1.08465	-1.0386	1.08465	1.0386	4.24537
ENST00000285814	ENSG00000155438	NIFK	-1.24054	-1.1878	1.24054	1.1878	4.25196
ENST00000531166	ENSG00000137752	CASP1	-1.0585	-1.10551	1.0585	1.10551	4.25223
ENST00000581284	ENSG00000172057	ORMDL3	-1.11677	-1.06926	1.11677	1.06926	4.25428
ENST00000672337	ENSG00000164022	AIMP1	-1.27458	-1.22034	1.27458	1.22034	4.25555
ENST00000280749	ENSG00000151131	NOPCHAP1	-1.03989	-1.08612	1.03989	1.08612	4.25596
ENST00000440435	ENSG00000133997	MED6	-1.13555	-1.08721	1.13555	1.08721	4.2574
ENST00000265729	ENSG00000075142	SRI	-1.07781	-1.03192	1.07781	1.03192	4.25794
ENST00000463675	ENSG00000100138	SNU13	-1.08123	-1.03516	1.08123	1.03516	4.26094
ENST00000524673	ENSG00000074266	EED	-1.15013	-1.10111	1.15013	1.10111	4.26186
ENST00000480874	ENSG00000143727	ACP1	-1.17005	-1.12017	1.17005	1.12017	4.26365
ENST00000505093	ENSG00000168685	IL7R	-1.08175	-1.03562	1.08175	1.03562	4.26453
ENST00000564314	ENSG00000122257	RBBP6	-1.07968	-1.03364	1.07968	1.03364	4.26495
ENST00000371582	ENSG00000000419	DPM1	-1.27805	-1.22353	1.27805	1.22353	4.26543
ENST00000489964	ENSG00000115866	DARS1	-1.10623	-1.05904	1.10623	1.05904	4.26606
ENST00000555890	ENSG00000119705	SLIRP	-1.22294	-1.27744	1.22294	1.27744	4.26613
ENST00000469515	ENSG00000008952	SEC62	-1.09177	-1.14045	1.09177	1.14045	4.26825
ENST00000462723	ENSG00000106399	RPA3	-1.23532	-1.18259	1.23532	1.18259	4.26834
ENST00000519789	ENSG00000176623	RMDN1	-1.04468	-1.09128	1.04468	1.09128	4.27022
ENST00000219400	ENSG00000103121	CMC2	-1.19048	-1.13964	1.19048	1.13964	4.27037
ENST00000571309	ENSG00000142507	PSMB6	-1.07369	-1.12161	1.07369	1.12161	4.27201
ENST00000649479	ENSG00000100138	SNU13	-1.07763	-1.03158	1.07763	1.03158	4.27263
ENST00000256897	ENSG00000134480	CCNH	-1.06753	-1.11518	1.06753	1.11518	4.27286
ENST00000496588	ENSG00000065518	NDUFB4	-1.09287	-1.04616	1.09287	1.04616	4.27375
ENST00000463231	ENSG00000144034	TPRKB	-1.27496	-1.22041	1.27496	1.22041	4.27823
ENST00000368636	ENSG00000176171	BNIP3	-1.09633	-1.14542	1.09633	1.14542	4.28629
ENST00000682903	ENSG00000184752	NDUFA12	-1.05766	-1.10504	1.05766	1.10504	4.2878
ENST00000370902	ENSG00000171311	EXOSC1	-1.11674	-1.06882	1.11674	1.06882	4.29043
ENST00000682082	ENSG00000099246	RAB18	-1.21194	-1.15993	1.21194	1.15993	4.29096
ENST00000518554	ENSG00000164934	DCAF13	-1.11236	-1.0646	1.11236	1.0646	4.29389
ENST00000492704	ENSG00000101278	RPS10P5	-1.03376	-1.08014	1.03376	1.08014	4.2941
ENST00000421999	ENSG00000184220	CMSS1	-1.09988	-1.05264	1.09988	1.05264	4.29444
ENST00000522203	ENSG00000145817	YIPF5	-1.03649	-1.08301	1.03649	1.08301	4.29571
ENST00000526634	ENSG00000116977	LGALS8	-1.04329	-1.09017	1.04329	1.09017	4.29967
ENST00000695672	ENSG00000101017	CD40	-1.14606	-1.09677	1.14606	1.09677	4.3008
ENST00000282892	ENSG00000152944	MED21	-1.03752	-1.08417	1.03752	1.08417	4.30284
ENST00000316660	ENSG00000141682	PMAIP1	-1.06172	-1.10947	1.06172	1.10947	4.30358
ENST00000310256	ENSG00000173409	ARV1	-1.08392	-1.13268	1.08392	1.13268	4.30434
ENST00000339012	ENSG00000163001	CFAP36	-1.12033	-1.0721	1.12033	1.0721	4.30457
ENST00000553432	ENSG00000186469	GNG2	-1.09817	-1.05086	1.09817	1.05086	4.30809
ENST00000378802	ENSG00000145476	CYP4V2	-1.08497	-1.03822	1.08497	1.03822	4.30898
ENST00000530214	ENSG00000137720	CFAP68	-1.12262	-1.0742	1.12262	1.0742	4.31339
ENST00000643839	ENSG00000149231	CCDC82	-1.0894	-1.13859	1.0894	1.13859	4.32012
ENST00000649326	ENSG00000130844	ZNF331	-1.09612	-1.04875	1.09612	1.04875	4.32195
ENST00000473414	ENSG00000114744	COMMD2	-1.04782	-1.09516	1.04782	1.09516	4.32254
ENST00000556956	ENSG00000119705	SLIRP	-1.21041	-1.26511	1.21041	1.26511	4.32393
ENST00000497345	ENSG00000184220	CMSS1	-1.11879	-1.07041	1.11879	1.07041	4.3246
ENST00000519862	ENSG00000104689	TNFRSF10A	-1.10984	-1.06184	1.10984	1.06184	4.3256
ENST00000620709	ENSG00000101017	CD40	-1.13178	-1.08282	1.13178	1.08282	4.32612
ENST00000308099	ENSG00000138382	METTL5	-1.27795	-1.22265	1.27795	1.22265	4.32784
ENST00000409291	ENSG00000140264	SERF2	-1.10541	-1.05756	1.10541	1.05756	4.32854
ENST00000525078	ENSG00000170242	USP47	-1.14391	-1.09438	1.14391	1.09438	4.32992
ENST00000538029	ENSG00000139187	KLRG1	-1.12642	-1.07763	1.12642	1.07763	4.33119
ENST00000551688	ENSG00000120805	ARL1	-1.17702	-1.12598	1.17702	1.12598	4.3362
ENST00000526421	ENSG00000023445	BIRC3	-1.27611	-1.33396	1.27611	1.33396	4.33627
ENST00000464564	ENSG00000090266	NDUFB2	-1.23713	-1.18348	1.23713	1.18348	4.33662
ENST00000493643	ENSG00000130638	ATXN10	-1.13287	-1.08374	1.13287	1.08374	4.33669
ENST00000698388	ENSG00000134900	TPP2	-1.15305	-1.10304	1.15305	1.10304	4.33778
ENST00000590786	ENSG00000130255	RPL36	-1.07025	-1.11878	1.07025	1.11878	4.33837
ENST00000327283	ENSG00000175354	PTPN2	-1.17232	-1.22551	1.17232	1.22551	4.34044
ENST00000461171	ENSG00000101017	CD40	-1.13508	-1.18659	1.13508	1.18659	4.34076
ENST00000697716	ENSG00000132963	POMP	-1.14001	-1.09051	1.14001	1.09051	4.34225
ENST00000419370	ENSG00000169599	NFU1	-1.12609	-1.17732	1.12609	1.17732	4.3515
ENST00000265758	ENSG00000071462	BUD23	-1.10163	-1.05369	1.10163	1.05369	4.35203
ENST00000492948	ENSG00000152601	MBNL1	-1.17063	-1.11968	1.17063	1.11968	4.35255
ENST00000366577	ENSG00000116984	MTR	-1.08608	-1.03881	1.08608	1.03881	4.35265
ENST00000223500	ENSG00000086065	CHMP5	-1.13998	-1.19188	1.13998	1.19188	4.35394
ENST00000526072	ENSG00000110651	CD81	-1.10803	-1.05978	1.10803	1.05978	4.35485
ENST00000267068	ENSG00000244754	N4BP2L2	-1.06608	-1.11463	1.06608	1.11463	4.35512
ENST00000390609	ENSG00000211949	IGHV3-23_ENSG00000211949	-1.16311	-1.11245	1.16311	1.11245	4.35546
ENST00000470408	ENSG00000009335	UBE3C	-1.07887	-1.03183	1.07887	1.03183	4.35963
ENST00000494507	ENSG00000197635	DPP4	-1.03294	-1.08005	1.03294	1.08005	4.36187
ENST00000555431	ENSG00000100554	ATP6V1D	-1.23111	-1.17741	1.23111	1.17741	4.36201
ENST00000646443	ENSG00000101266	CSNK2A1	-1.10257	-1.05447	1.10257	1.05447	4.36257
ENST00000356527	ENSG00000143420	ENSA	-1.04617	-1.09391	1.04617	1.09391	4.36406
ENST00000358303	ENSG00000091732	ZC3HC1	-1.08216	-1.0349	1.08216	1.0349	4.36751
ENST00000478442	ENSG00000152061	RABGAP1L	-1.17595	-1.12458	1.17595	1.12458	4.36865
ENST00000419553	ENSG00000075711	DLG1	-1.06973	-1.11863	1.06973	1.11863	4.37085
ENST00000647080	ENSG00000149231	CCDC82	-1.1085	-1.15917	1.1085	1.15917	4.3713
ENST00000259089	ENSG00000136573	BLK	-1.03448	-1.08177	1.03448	1.08177	4.37193
ENST00000261593	ENSG00000134758	RNF138	-1.04212	-1.08976	1.04212	1.08976	4.37198
ENST00000409987	ENSG00000106355	LSM5	-1.36907	-1.30917	1.36907	1.30917	4.37551
ENST00000290299	ENSG00000241837	ATP5PO	-1.36906	-1.43172	1.36906	1.43172	4.37625
ENST00000491715	ENSG00000115685	PPP1R7	-1.09731	-1.04928	1.09731	1.04928	4.37701
ENST00000587727	ENSG00000168259	DNAJC7	-1.119	-1.07002	1.119	1.07002	4.37739
ENST00000536012	ENSG00000060339	CCAR1	-1.0519	-1.10006	1.0519	1.10006	4.37838
ENST00000677986	ENSG00000001497	LAS1L	-1.09738	-1.04931	1.09738	1.04931	4.38092
ENST00000534497	ENSG00000137752	CASP1	-1.05144	-1.09967	1.05144	1.09967	4.38587
ENST00000514987	ENSG00000138750	NUP54	-1.09393	-1.14411	1.09393	1.14411	4.38621
ENST00000337815	ENSG00000179195	ZNF664	-1.10236	-1.15293	1.10236	1.15293	4.38641
ENST00000512658	ENSG00000164306	PRIMPOL	-1.04936	-1.09759	1.04936	1.09759	4.3943
ENST00000321442	ENSG00000164466	SFXN1	-1.03952	-1.0873	1.03952	1.0873	4.39472
ENST00000403094	ENSG00000118246	FASTKD2	-1.11052	-1.06171	1.11052	1.06171	4.39571
ENST00000671444	ENSG00000234608	MAPKAPK5-AS1	-1.07523	-1.1247	1.07523	1.1247	4.39807
ENST00000372677	ENSG00000133134	BEX2	-1.19391	-1.14137	1.19391	1.14137	4.40019
ENST00000354504	ENSG00000143952	VPS54	-1.03306	-1.08061	1.03306	1.08061	4.40049
ENST00000302517	ENSG00000171604	CXXC5	-1.04339	-1.09143	1.04339	1.09143	4.40169
ENST00000297157	ENSG00000164610	RP9	-1.12039	-1.07104	1.12039	1.07104	4.40472
ENST00000236980	ENSG00000118246	FASTKD2	-1.09858	-1.05018	1.09858	1.05018	4.40614
ENST00000473814	ENSG00000186591	UBE2H	-1.14933	-1.09869	1.14933	1.09869	4.40641
ENST00000554390	ENSG00000100796	PPP4R3A	-1.08301	-1.03525	1.08301	1.03525	4.41022
ENST00000651748	ENSG00000134900	TPP2	-1.16116	-1.10985	1.16116	1.10985	4.41837
ENST00000311534	ENSG00000135070	ISCA1	-1.10726	-1.0583	1.10726	1.0583	4.42165
ENST00000434466	ENSG00000006451	RALA	-1.1232	-1.07353	1.1232	1.07353	4.42179
ENST00000687051	ENSG00000130713	EXOSC2	-1.1263	-1.07647	1.1263	1.07647	4.42428
ENST00000520753	ENSG00000105483	CARD8	-1.11452	-1.06521	1.11452	1.06521	4.4243
ENST00000482194	ENSG00000078596	ITM2A	-1.08648	-1.0384	1.08648	1.0384	4.42545
ENST00000608933	ENSG00000163644	PPM1K	-1.182	-1.12969	1.182	1.12969	4.42595
ENST00000542939	ENSG00000089220	PEBP1	-1.1336	-1.08341	1.1336	1.08341	4.42778
ENST00000486032	ENSG00000141030	COPS3	-1.04319	-1.09154	1.04319	1.09154	4.42932
ENST00000502187	ENSG00000246223	LINC01550	-1.17411	-1.12208	1.17411	1.12208	4.43101
ENST00000263864	ENSG00000118640	VAMP8	-1.18794	-1.13531	1.18794	1.13531	4.43102
ENST00000353319	ENSG00000175354	PTPN2	-1.1573	-1.211	1.1573	1.211	4.43402
ENST00000645580	ENSG00000124570	SERPINB6	-1.03382	-1.08179	1.03382	1.08179	4.43445
ENST00000274813	ENSG00000146085	MMUT	-1.08853	-1.04023	1.08853	1.04023	4.43708
ENST00000314970	ENSG00000164306	PRIMPOL	-1.0501	-1.09886	1.0501	1.09886	4.43756
ENST00000344103	ENSG00000089012	SIRPG	-1.1069	-1.05777	1.1069	1.05777	4.43894
ENST00000513132	ENSG00000145349	CAMK2D	-1.13317	-1.08281	1.13317	1.08281	4.4444
ENST00000323563	ENSG00000102738	MRPS31	-1.26687	-1.21054	1.26687	1.21054	4.44604
ENST00000390397	ENSG00000211750	TRBV24-1_ENSG00000211750	-1.11357	-1.06405	1.11357	1.06405	4.44612
ENST00000678301	ENSG00000171791	BCL2	-1.09456	-1.04586	1.09456	1.04586	4.44928
ENST00000356427	ENSG00000166669	ATF7IP2	-1.0996	-1.05068	1.0996	1.05068	4.44949
ENST00000592206	ENSG00000152240	HAUS1	-1.15875	-1.21271	1.15875	1.21271	4.45004
ENST00000460591	ENSG00000152601	MBNL1	-1.05044	-1.09936	1.05044	1.09936	4.45027
ENST00000355112	ENSG00000197299	BLM	-1.04853	-1.09738	1.04853	1.09738	4.45091
ENST00000359707	ENSG00000138757	G3BP2	-1.10187	-1.05279	1.10187	1.05279	4.45406
ENST00000336695	ENSG00000125995	ROMO1	-1.07836	-1.12864	1.07836	1.12864	4.455
ENST00000236051	ENSG00000117395	EBNA1BP2	-1.11033	-1.16211	1.11033	1.16211	4.45539
ENST00000621358	ENSG00000150316	CWC15	-1.21022	-1.15629	1.21022	1.15629	4.45645
ENST00000362052	ENSG00000143420	ENSA	-1.04321	-1.09189	1.04321	1.09189	4.45844
ENST00000558492	ENSG00000166794	PPIB	-1.03272	-1.08092	1.03272	1.08092	4.45953
ENST00000409601	ENSG00000065911	MTHFD2	-1.04011	-1.08875	1.04011	1.08875	4.46739
ENST00000510191	ENSG00000133706	LARS1	-1.1026	-1.05331	1.1026	1.05331	4.47042
ENST00000380377	ENSG00000171530	TBCA	-1.28083	-1.22355	1.28083	1.22355	4.47209
ENST00000614486	ENSG00000142507	PSMB6	-1.05172	-1.10098	1.05172	1.10098	4.4745
ENST00000383677	ENSG00000163607	GTPBP8	-1.10596	-1.05647	1.10596	1.05647	4.47522
ENST00000689948	ENSG00000120699	EXOSC8	-1.07632	-1.12675	1.07632	1.12675	4.47596
ENST00000705486	ENSG00000122545	SEPTIN7	-1.12501	-1.07463	1.12501	1.07463	4.47794
ENST00000646025	ENSG00000057663	ATG5	-1.16685	-1.1146	1.16685	1.1146	4.47807
ENST00000460620	ENSG00000134242	PTPN22	-1.06597	-1.11596	1.06597	1.11596	4.47969
ENST00000469575	ENSG00000148908	RGS10	-1.11825	-1.06814	1.11825	1.06814	4.48141
ENST00000528517	ENSG00000143156	NME7	-1.04866	-1.0979	1.04866	1.0979	4.48476
ENST00000468029	ENSG00000164134	NAA15	-1.27079	-1.21378	1.27079	1.21378	4.48633
ENST00000473318	ENSG00000112146	FBXO9	-1.08158	-1.03305	1.08158	1.03305	4.48741
ENST00000698129	ENSG00000289740	TALAM1	-1.03608	-1.0848	1.03608	1.0848	4.49121
ENST00000643737	ENSG00000198836	OPA1	-1.09239	-1.0433	1.09239	1.0433	4.49407
ENST00000236017	ENSG00000117362	APH1A	-1.03914	-1.08803	1.03914	1.08803	4.49415
ENST00000302708	ENSG00000166199	ALKBH3	-1.05943	-1.1093	1.05943	1.1093	4.49543
ENST00000357500	ENSG00000167272	POP5	-1.12818	-1.07735	1.12818	1.07735	4.50523
ENST00000494571	ENSG00000144848	ATG3	-1.06649	-1.11686	1.06649	1.11686	4.50937
ENST00000381039	ENSG00000122257	RBBP6	-1.15592	-1.10371	1.15592	1.10371	4.51627
ENST00000257637	ENSG00000135185	TMEM243	-1.12867	-1.18215	1.12867	1.18215	4.52326
ENST00000352957	ENSG00000154719	MRPL39	-1.18209	-1.12862	1.18209	1.12862	4.52332
ENST00000478547	ENSG00000100353	EIF3D	-1.1158	-1.06533	1.1158	1.06533	4.52355
ENST00000684433	ENSG00000138095	LRPPRC	-1.15801	-1.10563	1.15801	1.10563	4.52356
ENST00000370767	ENSG00000162613	FUBP1	-1.0974	-1.04765	1.0974	1.04765	4.53348
ENST00000472354	ENSG00000167526	RPL13	-1.12877	-1.07759	1.12877	1.07759	4.53353
ENST00000504148	ENSG00000150779	TIMM8B	-1.21799	-1.16276	1.21799	1.16276	4.53457
ENST00000586040	ENSG00000175387	SMAD2	-1.08487	-1.03567	1.08487	1.03567	4.53507
ENST00000688233	ENSG00000266402	SNHG25	-1.0926	-1.04304	1.0926	1.04304	4.53619
ENST00000620519	ENSG00000275764	ENSG00000275764	-1.08234	-1.13379	1.08234	1.13379	4.53781
ENST00000484891	ENSG00000125818	PSMF1	-1.1001	-1.05017	1.1001	1.05017	4.53839
ENST00000458653	ENSG00000177410	ZFAS1	-1.19753	-1.14317	1.19753	1.14317	4.53937
ENST00000606743	ENSG00000272221	ENSG00000272221	-1.07141	-1.12237	1.07141	1.12237	4.54049
ENST00000515647	ENSG00000112996	MRPS30	-1.12567	-1.07455	1.12567	1.07455	4.54119
ENST00000578339	ENSG00000198783	ZNF830	-1.10868	-1.16143	1.10868	1.16143	4.54129
ENST00000321256	ENSG00000114503	NCBP2	-1.13993	-1.08816	1.13993	1.08816	4.54137
ENST00000196169	ENSG00000083544	TDRD3	-1.11941	-1.06856	1.11941	1.06856	4.54288
ENST00000535617	ENSG00000155368	DBI	-1.338	-1.27719	1.338	1.27719	4.54514
ENST00000524349	ENSG00000008988	RPS20	-1.267	-1.20938	1.267	1.20938	4.5478
ENST00000695670	ENSG00000101017	CD40	-1.06943	-1.12039	1.06943	1.12039	4.54826
ENST00000376759	ENSG00000102317	RBM3	-1.09108	-1.14307	1.09108	1.14307	4.54848
ENST00000445547	ENSG00000065548	ZC3H15	-1.30511	-1.36743	1.30511	1.36743	4.55748
ENST00000474499	ENSG00000089682	RBM41	-1.15267	-1.10013	1.15267	1.10013	4.55831
ENST00000547825	ENSG00000050405	LIMA1	-1.08399	-1.03457	1.08399	1.03457	4.55946
ENST00000605750	ENSG00000188321	ZNF559	-1.15994	-1.10704	1.15994	1.10704	4.56055
ENST00000613472	ENSG00000104689	TNFRSF10A	-1.12278	-1.07157	1.12278	1.07157	4.56107
ENST00000499044	ENSG00000132463	GRSF1	-1.11009	-1.0594	1.11009	1.0594	4.56605
ENST00000379802	ENSG00000096696	DSP	-1.09407	-1.0441	1.09407	1.0441	4.56715
ENST00000508442	ENSG00000168944	CEP120	-1.04947	-1.09976	1.04947	1.09976	4.57257
ENST00000346664	ENSG00000104921	FCER2	-1.10211	-1.0517	1.10211	1.0517	4.57402
ENST00000553611	ENSG00000133997	MED6	-1.10681	-1.05618	1.10681	1.05618	4.57442
ENST00000638338	ENSG00000117620	SLC35A3	-1.04335	-1.09337	1.04335	1.09337	4.5745
ENST00000491958	ENSG00000198832	SELENOM	-1.12263	-1.07127	1.12263	1.07127	4.57463
ENST00000553731	ENSG00000151748	SAV1	-1.14709	-1.09457	1.14709	1.09457	4.57903
ENST00000543796	ENSG00000132341	RAN	-1.1523	-1.09952	1.1523	1.09952	4.58088
ENST00000514493	ENSG00000145687	SSBP2	-1.08628	-1.0365	1.08628	1.0365	4.58246
ENST00000342972	ENSG00000187601	MAGEH1	-1.13153	-1.07965	1.13153	1.07965	4.58489
ENST00000309134	ENSG00000175348	TMEM9B	-1.07193	-1.12344	1.07193	1.12344	4.58513
ENST00000658370	ENSG00000233184	DPH5-DT	-1.09488	-1.04467	1.09488	1.04467	4.58602
ENST00000674252	ENSG00000168259	DNAJC7	-1.08275	-1.13482	1.08275	1.13482	4.58918
ENST00000267339	ENSG00000088448	ANKRD10	-1.04602	-1.09635	1.04602	1.09635	4.59104
ENST00000624166	ENSG00000085224	ATRX	-1.08244	-1.03273	1.08244	1.03273	4.59257
ENST00000334270	ENSG00000125482	TTF1	-1.10431	-1.05354	1.10431	1.05354	4.59711
ENST00000450253	ENSG00000151247	EIF4E	-1.06136	-1.11251	1.06136	1.11251	4.59736
ENST00000648580	ENSG00000145982	FARS2	-1.0988	-1.04827	1.0988	1.04827	4.59847
ENST00000421683	ENSG00000116750	UCHL5	-1.17289	-1.11893	1.17289	1.11893	4.601
ENST00000560807	ENSG00000140395	SKIC8	-1.14802	-1.0952	1.14802	1.0952	4.60104
ENST00000261234	ENSG00000118600	RXYLT1	-1.04173	-1.09207	1.04173	1.09207	4.60894
ENST00000544507	ENSG00000076043	REXO2	-1.16207	-1.10849	1.16207	1.10849	4.61072
ENST00000389995	ENSG00000142168	SOD1	-1.24919	-1.19158	1.24919	1.19158	4.61201
ENST00000453233	ENSG00000115364	MRPL19	-1.08146	-1.03158	1.08146	1.03158	4.61216
ENST00000413919	ENSG00000136243	NUP42	-1.10993	-1.05865	1.10993	1.05865	4.62041
ENST00000373662	ENSG00000102309	PIN4	-1.13772	-1.08514	1.13772	1.08514	4.62122
ENST00000341923	ENSG00000029725	RABEP1	-1.08601	-1.03581	1.08601	1.03581	4.62241
ENST00000642384	ENSG00000119866	BCL11A	-1.20271	-1.14708	1.20271	1.14708	4.62526
ENST00000682779	ENSG00000138095	LRPPRC	-1.16453	-1.11064	1.16453	1.11064	4.62774
ENST00000229829	ENSG00000204252	HLA-DOA	-1.10547	-1.05426	1.10547	1.05426	4.63286
ENST00000566044	ENSG00000102893	PHKB	-1.0514	-1.10252	1.0514	1.10252	4.63647
ENST00000479694	ENSG00000164654	MIOS	-1.09406	-1.04332	1.09406	1.04332	4.6381
ENST00000653301	ENSG00000231074	HCG18	-1.09442	-1.04365	1.09442	1.04365	4.63891
ENST00000602858	ENSG00000134248	LAMTOR5	-1.12192	-1.17651	1.12192	1.17651	4.64047
ENST00000380550	ENSG00000046651	OFD1	-1.13012	-1.07766	1.13012	1.07766	4.64165
ENST00000552884	ENSG00000205323	SARNP	-1.04695	-1.09794	1.04695	1.09794	4.64371
ENST00000382907	ENSG00000132950	ZMYM5	-1.05545	-1.10688	1.05545	1.10688	4.64602
ENST00000531768	ENSG00000048649	RSF1	-1.09413	-1.04328	1.09413	1.04328	4.64728
ENST00000507019	ENSG00000163319	MRPS18C	-1.42274	-1.35659	1.42274	1.35659	4.64955
ENST00000473910	ENSG00000160818	GPATCH4	-1.18567	-1.13053	1.18567	1.13053	4.64982
ENST00000379660	ENSG00000124786	SLC35B3	-1.08679	-1.1398	1.08679	1.1398	4.65056
ENST00000381930	ENSG00000109790	KLHL5	-1.04023	-1.09098	1.04023	1.09098	4.65166
ENST00000538791	ENSG00000076043	REXO2	-1.18005	-1.12515	1.18005	1.12515	4.65304
ENST00000348022	ENSG00000122257	RBBP6	-1.15253	-1.09891	1.15253	1.09891	4.65314
ENST00000257190	ENSG00000134758	RNF138	-1.05347	-1.10489	1.05347	1.10489	4.65357
ENST00000482918	ENSG00000134330	IAH1	-1.12654	-1.07407	1.12654	1.07407	4.65736
ENST00000298784	ENSG00000122376	SHLD2	-1.07191	-1.12427	1.07191	1.12427	4.65771
ENST00000497785	ENSG00000114021	NIT2	-1.12738	-1.07486	1.12738	1.07486	4.65898
ENST00000405362	ENSG00000116161	CACYBP	-1.18217	-1.12707	1.18217	1.12707	4.66128
ENST00000373669	ENSG00000102309	PIN4	-1.14868	-1.09513	1.14868	1.09513	4.66164
ENST00000585518	ENSG00000152240	HAUS1	-1.17192	-1.22923	1.17192	1.22923	4.66235
ENST00000490516	ENSG00000107371	EXOSC3	-1.06374	-1.11577	1.06374	1.11577	4.66256
ENST00000457186	ENSG00000106052	TAX1BP1	-1.10879	-1.16315	1.10879	1.16315	4.6739
ENST00000538532	ENSG00000117602	RCAN3	-1.13072	-1.07786	1.13072	1.07786	4.67424
ENST00000532203	ENSG00000158042	MRPL17	-1.10994	-1.05805	1.10994	1.05805	4.67523
ENST00000390559	ENSG00000211899	IGHM	-1.33782	-1.27527	1.33782	1.27527	4.67593
ENST00000485025	ENSG00000241127	YAE1	-1.07435	-1.12707	1.07435	1.12707	4.678
ENST00000530799	ENSG00000137720	CFAP68	-1.10965	-1.05773	1.10965	1.05773	4.67814
ENST00000703451	ENSG00000145216	FIP1L1	-1.10177	-1.15585	1.10177	1.15585	4.67917
ENST00000477342	ENSG00000127980	PEX1	-1.0858	-1.03494	1.0858	1.03494	4.68412
ENST00000463831	ENSG00000143727	ACP1	-1.08479	-1.13811	1.08479	1.13811	4.68461
ENST00000374807	ENSG00000001497	LAS1L	-1.11947	-1.067	1.11947	1.067	4.68736
ENST00000555593	ENSG00000100575	TIMM9	-1.11745	-1.06506	1.11745	1.06506	4.68832
ENST00000552673	ENSG00000139168	ZCRB1	-1.21229	-1.15542	1.21229	1.15542	4.69151
ENST00000381309	ENSG00000107077	KDM4C	-1.12198	-1.06928	1.12198	1.06928	4.69717
ENST00000440859	ENSG00000105879	CBLL1	-1.14179	-1.08813	1.14179	1.08813	4.69935
ENST00000696611	ENSG00000196126	HLA-DRB1	-1.18233	-1.24067	1.18233	1.24067	4.7017
ENST00000532917	ENSG00000160654	CD3G	-1.11356	-1.06117	1.11356	1.06117	4.70534
ENST00000276602	ENSG00000147601	TERF1	-1.12815	-1.07506	1.12815	1.07506	4.70607
ENST00000643222	ENSG00000119866	BCL11A	-1.12593	-1.07293	1.12593	1.07293	4.70704
ENST00000622333	ENSG00000141446	ESCO1	-1.03415	-1.08524	1.03415	1.08524	4.70831
ENST00000320694	ENSG00000145675	PIK3R1	-1.08252	-1.03152	1.08252	1.03152	4.71089
ENST00000590652	ENSG00000134779	TPGS2	-1.08401	-1.03293	1.08401	1.03293	4.71213
ENST00000507532	ENSG00000109445	ZNF330	-1.09855	-1.04678	1.09855	1.04678	4.71248
ENST00000606326	ENSG00000051825	MPHOSPH9	-1.08246	-1.03143	1.08246	1.03143	4.71432
ENST00000649722	ENSG00000100138	SNU13	-1.08285	-1.03179	1.08285	1.03179	4.71611
ENST00000350249	ENSG00000078304	PPP2R5C	-1.09944	-1.04758	1.09944	1.04758	4.71698
ENST00000379562	ENSG00000151657	KIN	-1.0596	-1.11206	1.0596	1.11206	4.71737
ENST00000661047	ENSG00000182150	ERCC6L2	-1.08557	-1.03433	1.08557	1.03433	4.71992
ENST00000304239	ENSG00000197050	ZNF420	-1.18386	-1.12798	1.18386	1.12798	4.7202
ENST00000521158	ENSG00000078668	VDAC3	-1.14903	-1.09477	1.14903	1.09477	4.72218
ENST00000544819	ENSG00000175581	MRPL48	-1.16186	-1.10697	1.16186	1.10697	4.72439
ENST00000507642	ENSG00000145592	RPL37	-1.28926	-1.22834	1.28926	1.22834	4.72475
ENST00000382873	ENSG00000066926	FECH	-1.1056	-1.05336	1.1056	1.05336	4.72504
ENST00000700281	ENSG00000164134	NAA15	-1.14957	-1.09524	1.14957	1.09524	4.72552
ENST00000616511	ENSG00000117602	RCAN3	-1.13371	-1.08012	1.13371	1.08012	4.72661
ENST00000666988	ENSG00000233184	DPH5-DT	-1.09024	-1.03869	1.09024	1.03869	4.72828
ENST00000237177	ENSG00000118412	CASP8AP2	-1.09224	-1.14655	1.09224	1.14655	4.73717
ENST00000493576	ENSG00000075292	ZNF638	-1.11654	-1.17207	1.11654	1.17207	4.73746
ENST00000331242	ENSG00000135164	DMTF1	-1.03962	-1.09134	1.03962	1.09134	4.73912
ENST00000556044	ENSG00000133997	MED6	-1.12823	-1.07476	1.12823	1.07476	4.73915
ENST00000452143	ENSG00000162607	USP1	-1.12603	-1.18205	1.12603	1.18205	4.73927
ENST00000461970	ENSG00000125482	TTF1	-1.151	-1.09645	1.151	1.09645	4.73952
ENST00000332246	ENSG00000147408	CSGALNACT1	-1.08082	-1.13464	1.08082	1.13464	4.74292
ENST00000479819	ENSG00000186141	POLR3C	-1.05078	-1.10314	1.05078	1.10314	4.74598
ENST00000548710	ENSG00000123352	SPATS2	-1.08265	-1.03126	1.08265	1.03126	4.74686
ENST00000504636	ENSG00000247828	TMEM161B-DT	-1.17423	-1.11847	1.17423	1.11847	4.74862
ENST00000645553	ENSG00000198836	OPA1	-1.09662	-1.04453	1.09662	1.04453	4.74942
ENST00000547914	ENSG00000196531	NACA	-1.1533	-1.09851	1.1533	1.09851	4.75051
ENST00000382374	ENSG00000165487	MICU2	-1.10606	-1.16123	1.10606	1.16123	4.75079
ENST00000473651	ENSG00000081307	UBA5	-1.08405	-1.0325	1.08405	1.0325	4.75511
ENST00000492417	ENSG00000136527	TRA2B	-1.16992	-1.11429	1.16992	1.11429	4.75521
ENST00000378578	ENSG00000165169	DYNLT3	-1.22338	-1.1652	1.22338	1.1652	4.75586
ENST00000299335	ENSG00000166260	COX11	-1.05579	-1.10857	1.05579	1.10857	4.76105
ENST00000379097	ENSG00000076554	TPD52	-1.18627	-1.12977	1.18627	1.12977	4.76292
ENST00000540737	ENSG00000173715	C11orf80	-1.10372	-1.05113	1.10372	1.05113	4.76521
ENST00000196371	ENSG00000083720	OXCT1	-1.17123	-1.11541	1.17123	1.11541	4.76548
ENST00000491115	ENSG00000130713	EXOSC2	-1.11824	-1.06492	1.11824	1.06492	4.7681
ENST00000634222	ENSG00000124772	CPNE5	-1.05949	-1.11254	1.05949	1.11254	4.7682
ENST00000682303	ENSG00000138095	LRPPRC	-1.18137	-1.125	1.18137	1.125	4.77188
ENST00000583021	ENSG00000130935	NOL11	-1.1324	-1.07835	1.1324	1.07835	4.77334
ENST00000526100	ENSG00000112339	HBS1L	-1.16174	-1.10627	1.16174	1.10627	4.77445
ENST00000311521	ENSG00000155368	DBI	-1.35929	-1.29439	1.35929	1.29439	4.7747
ENST00000469262	ENSG00000198832	SELENOM	-1.10044	-1.04785	1.10044	1.04785	4.77953
ENST00000505875	ENSG00000168685	IL7R	-1.09118	-1.03899	1.09118	1.03899	4.7829
ENST00000601053	ENSG00000104872	PIH1D1	-1.06708	-1.12075	1.06708	1.12075	4.78851
ENST00000555625	ENSG00000100554	ATP6V1D	-1.17623	-1.1199	1.17623	1.1199	4.78891
ENST00000539275	ENSG00000076043	REXO2	-1.16784	-1.11185	1.16784	1.11185	4.79411
ENST00000263645	ENSG00000110651	CD81	-1.10753	-1.05442	1.10753	1.05442	4.79522
ENST00000280200	ENSG00000150637	CD226	-1.11298	-1.16906	1.11298	1.16906	4.79728
ENST00000542140	ENSG00000076053	RBM7	-1.07545	-1.12967	1.07545	1.12967	4.80012
ENST00000697722	ENSG00000132963	POMP	-1.16106	-1.10531	1.16106	1.10531	4.80109
ENST00000381120	ENSG00000122033	MTIF3	-1.205	-1.14711	1.205	1.14711	4.80387
ENST00000478668	ENSG00000143164	DCAF6	-1.08793	-1.03566	1.08793	1.03566	4.80488
ENST00000512453	ENSG00000152495	CAMK4	-1.10318	-1.05017	1.10318	1.05017	4.80511
ENST00000597184	ENSG00000104783	KCNN4	-1.07212	-1.12628	1.07212	1.12628	4.80849
ENST00000371317	ENSG00000232119	MCTS1	-1.16295	-1.10699	1.16295	1.10699	4.81225
ENST00000680012	ENSG00000120697	ALG5	-1.15534	-1.09972	1.15534	1.09972	4.81421
ENST00000295908	ENSG00000163644	PPM1K	-1.24799	-1.18782	1.24799	1.18782	4.82153
ENST00000409558	ENSG00000143952	VPS54	-1.03873	-1.09136	1.03873	1.09136	4.82236
ENST00000282003	ENSG00000152193	OBI1	-1.13013	-1.07563	1.13013	1.07563	4.82253
ENST00000227378	ENSG00000109971	HSPA8	-1.14657	-1.09125	1.14657	1.09125	4.82445
ENST00000423823	ENSG00000089335	ZNF302	-1.05873	-1.11241	1.05873	1.11241	4.8257
ENST00000393006	ENSG00000136709	WDR33	-1.10783	-1.05436	1.10783	1.05436	4.82642
ENST00000541768	ENSG00000166037	CEP57	-1.20902	-1.27036	1.20902	1.27036	4.82884
ENST00000261475	ENSG00000092020	PPP2R3C	-1.137	-1.08208	1.137	1.08208	4.83046
ENST00000489468	ENSG00000134330	IAH1	-1.13936	-1.08431	1.13936	1.08431	4.83136
ENST00000490934	ENSG00000163001	CFAP36	-1.09225	-1.03947	1.09225	1.03947	4.83274
ENST00000480956	ENSG00000106355	LSM5	-1.39089	-1.32364	1.39089	1.32364	4.83493
ENST00000323213	ENSG00000149100	EIF3M	-1.12015	-1.17712	1.12015	1.17712	4.8394
ENST00000584476	ENSG00000153944	MSI2	-1.10872	-1.05501	1.10872	1.05501	4.8444
ENST00000543191	ENSG00000137198	GMPR	-1.08923	-1.03646	1.08923	1.03646	4.84465
ENST00000422581	ENSG00000147535	PLPP5	-1.15783	-1.10173	1.15783	1.10173	4.8456
ENST00000426531	ENSG00000100353	EIF3D	-1.11457	-1.06055	1.11457	1.06055	4.84636
ENST00000650989	ENSG00000072756	TRNT1	-1.06239	-1.11655	1.06239	1.11655	4.85047
ENST00000434813	ENSG00000013441	CLK1	-1.08417	-1.13944	1.08417	1.13944	4.85097
ENST00000389061	ENSG00000211456	SACM1L	-1.05378	-1.10753	1.05378	1.10753	4.85282
ENST00000296411	ENSG00000164024	METAP1	-1.0896	-1.03671	1.0896	1.03671	4.8549
ENST00000446688	ENSG00000079308	TNS1	-1.08732	-1.03451	1.08732	1.03451	4.85681
ENST00000543706	ENSG00000060339	CCAR1	-1.04763	-1.10112	1.04763	1.10112	4.85749
ENST00000336111	ENSG00000087263	OGFOD1	-1.09617	-1.04292	1.09617	1.04292	4.85779
ENST00000369017	ENSG00000107672	NSMCE4A	-1.24155	-1.18124	1.24155	1.18124	4.85791
ENST00000519303	ENSG00000076554	TPD52	-1.12914	-1.07427	1.12914	1.07427	4.85933
ENST00000693345	ENSG00000245910	SNHG6	-1.10775	-1.16433	1.10775	1.16433	4.86008
ENST00000558800	ENSG00000100664	EIF5	-1.13368	-1.07858	1.13368	1.07858	4.86084
ENST00000496205	ENSG00000013441	CLK1	-1.07447	-1.12938	1.07447	1.12938	4.86145
ENST00000368884	ENSG00000159352	PSMD4	-1.037	-1.09004	1.037	1.09004	4.86532
ENST00000326677	ENSG00000177410	ZFAS1	-1.17803	-1.12064	1.17803	1.12064	4.87193
ENST00000508329	ENSG00000109180	OCIAD1	-1.13634	-1.08097	1.13634	1.08097	4.87259
ENST00000531415	ENSG00000173715	C11orf80	-1.1273	-1.07237	1.1273	1.07237	4.8728
ENST00000325568	ENSG00000008517	IL32	-1.11262	-1.0584	1.11262	1.0584	4.87375
ENST00000624161	ENSG00000101901	ALG13	-1.13764	-1.08215	1.13764	1.08215	4.87812
ENST00000476079	ENSG00000162373	BEND5	-1.14202	-1.08629	1.14202	1.08629	4.87954
ENST00000471306	ENSG00000240682	ISY1	-1.05987	-1.11427	1.05987	1.11427	4.88176
ENST00000282570	ENSG00000087338	GMCL1	-1.04615	-1.09988	1.04615	1.09988	4.88445
ENST00000533708	ENSG00000246067	RAB30-DT	-1.06998	-1.12494	1.06998	1.12494	4.8853
ENST00000531122	ENSG00000135426	TESPA1	-1.08459	-1.03159	1.08459	1.03159	4.88703
ENST00000372550	ENSG00000171960	PPIH	-1.14568	-1.08967	1.14568	1.08967	4.88911
ENST00000697661	ENSG00000132963	POMP	-1.15035	-1.09409	1.15035	1.09409	4.89021
ENST00000218364	ENSG00000102241	HTATSF1	-1.13848	-1.08273	1.13848	1.08273	4.89638
ENST00000493360	ENSG00000124383	MPHOSPH10	-1.30409	-1.24023	1.30409	1.24023	4.8964
ENST00000489158	ENSG00000171311	EXOSC1	-1.03563	-1.08896	1.03563	1.08896	4.89794
ENST00000011691	ENSG00000008324	SS18L2	-1.23229	-1.17187	1.23229	1.17187	4.90304
ENST00000602845	ENSG00000270170	NCBP2AS2	-1.04969	-1.10386	1.04969	1.10386	4.90762
ENST00000471368	ENSG00000009790	TRAF3IP3	-1.09577	-1.04195	1.09577	1.04195	4.91191
ENST00000461536	ENSG00000132432	SEC61G	-1.13859	-1.08261	1.13859	1.08261	4.91598
ENST00000538403	ENSG00000076043	REXO2	-1.17631	-1.11848	1.17631	1.11848	4.91666
ENST00000479296	ENSG00000099968	BCL2L13	-1.04027	-1.09408	1.04027	1.09408	4.91846
ENST00000488251	ENSG00000116580	GON4L	-1.08971	-1.0361	1.08971	1.0361	4.9195
ENST00000469553	ENSG00000152061	RABGAP1L	-1.16265	-1.10541	1.16265	1.10541	4.92378
ENST00000382021	ENSG00000168724	DNAJC21	-1.12138	-1.06615	1.12138	1.06615	4.92557
ENST00000261313	ENSG00000089220	PEBP1	-1.15797	-1.10088	1.15797	1.10088	4.92986
ENST00000366513	ENSG00000162852	CNST	-1.08946	-1.03571	1.08946	1.03571	4.93382
ENST00000555139	ENSG00000165898	ISCA2	-1.09166	-1.03779	1.09166	1.03779	4.93464
ENST00000374395	ENSG00000117602	RCAN3	-1.12617	-1.07057	1.12617	1.07057	4.93676
ENST00000641948	ENSG00000185811	IKZF1	-1.06596	-1.12134	1.06596	1.12134	4.93852
ENST00000400099	ENSG00000154723	ATP5PF	-1.2363	-1.17523	1.2363	1.17523	4.93968
ENST00000411646	ENSG00000232388	SMIM26	-1.13605	-1.07992	1.13605	1.07992	4.94095
ENST00000228438	ENSG00000110852	CLEC2B	-1.09041	-1.14709	1.09041	1.14709	4.94116
ENST00000539906	ENSG00000111581	NUP107	-1.1922	-1.13325	1.1922	1.13325	4.94484
ENST00000371584	ENSG00000000419	DPM1	-1.27011	-1.20729	1.27011	1.20729	4.94535
ENST00000521619	ENSG00000120533	ENY2	-1.36223	-1.29484	1.36223	1.29484	4.94703
ENST00000285908	ENSG00000145919	BOD1	-1.0492	-1.10382	1.0492	1.10382	4.94817
ENST00000436562	ENSG00000214413	BBIP1	-1.15407	-1.09696	1.15407	1.09696	4.94871
ENST00000674233	ENSG00000168259	DNAJC7	-1.13949	-1.08309	1.13949	1.08309	4.94976
ENST00000316594	ENSG00000126945	HNRNPH2	-1.06292	-1.11828	1.06292	1.11828	4.95071
ENST00000527691	ENSG00000160818	GPATCH4	-1.20482	-1.14515	1.20482	1.14515	4.95253
ENST00000474694	ENSG00000088205	DDX18	-1.13613	-1.07986	1.13613	1.07986	4.95262
ENST00000677617	ENSG00000092108	SCFD1	-1.19413	-1.13497	1.19413	1.13497	4.954
ENST00000433496	ENSG00000163918	RFC4	-1.08154	-1.13797	1.08154	1.13797	4.95864
ENST00000503345	ENSG00000143420	ENSA	-1.05743	-1.1126	1.05743	1.1126	4.95909
ENST00000515763	ENSG00000127184	COX7C	-1.24938	-1.1874	1.24938	1.1874	4.96082
ENST00000321169	ENSG00000131373	HACL1	-1.11844	-1.06293	1.11844	1.06293	4.96324
ENST00000581221	ENSG00000108384	RAD51C	-1.20122	-1.1416	1.20122	1.1416	4.9633
ENST00000514161	ENSG00000132463	GRSF1	-1.08834	-1.03432	1.08834	1.03432	4.96337
ENST00000346208	ENSG00000107485	GATA3	-1.09595	-1.04155	1.09595	1.04155	4.96382
ENST00000594250	ENSG00000012124	CD22	-1.10006	-1.0454	1.10006	1.0454	4.96864
ENST00000257181	ENSG00000134748	PRPF38A	-1.05369	-1.10885	1.05369	1.10885	4.97438
ENST00000464566	ENSG00000090266	NDUFB2	-1.21218	-1.15188	1.21218	1.15188	4.97444
ENST00000443387	ENSG00000167635	ZNF146	-1.1874	-1.12827	1.1874	1.12827	4.97974
ENST00000485650	ENSG00000122033	MTIF3	-1.19638	-1.1368	1.19638	1.1368	4.98029
ENST00000524226	ENSG00000078674	PCM1	-1.1146	-1.05906	1.1146	1.05906	4.98272
ENST00000367025	ENSG00000009790	TRAF3IP3	-1.08869	-1.03442	1.08869	1.03442	4.98548
ENST00000624032	ENSG00000085224	ATRX	-1.0864	-1.03223	1.0864	1.03223	4.98573
ENST00000460088	ENSG00000090266	NDUFB2	-1.21754	-1.15679	1.21754	1.15679	4.99018
ENST00000508447	ENSG00000058729	RIOK2	-1.26801	-1.2047	1.26801	1.2047	4.9928
ENST00000357666	ENSG00000180257	ZNF816	-1.13893	-1.08205	1.13893	1.08205	4.99462
ENST00000505852	ENSG00000169020	ATP5ME	-1.28751	-1.22316	1.28751	1.22316	4.99842
ENST00000315091	ENSG00000120948	TARDBP	-1.11384	-1.05807	1.11384	1.05807	5.0071
ENST00000678805	ENSG00000196262	PPIA	-1.09884	-1.04377	1.09884	1.04377	5.01137
ENST00000555045	ENSG00000215256	DHRS4-AS1	-1.09528	-1.04038	1.09528	1.04038	5.01278
ENST00000528125	ENSG00000137720	CFAP68	-1.10207	-1.04682	1.10207	1.04682	5.01313
ENST00000462577	ENSG00000150593	PDCD4	-1.19002	-1.13034	1.19002	1.13034	5.0147
ENST00000380542	ENSG00000205531	NAP1L4	-1.14175	-1.08449	1.14175	1.08449	5.01483
ENST00000698393	ENSG00000134900	TPP2	-1.17237	-1.11353	1.17237	1.11353	5.01918
ENST00000316577	ENSG00000135426	TESPA1	-1.09723	-1.04213	1.09723	1.04213	5.02178
ENST00000568411	ENSG00000103495	MAZ	-1.11047	-1.0547	1.11047	1.0547	5.0226
ENST00000372428	ENSG00000147224	PRPS1	-1.21819	-1.15698	1.21819	1.15698	5.02494
ENST00000508832	ENSG00000251562	MALAT1	-1.07373	-1.13056	1.07373	1.13056	5.02648
ENST00000249822	ENSG00000128989	ARPP19	-1.14105	-1.08368	1.14105	1.08368	5.02853
ENST00000697460	ENSG00000145675	PIK3R1	-1.12894	-1.07216	1.12894	1.07216	5.02896
ENST00000254719	ENSG00000132383	RPA1	-1.08978	-1.03495	1.08978	1.03495	5.03101
ENST00000289963	ENSG00000120910	PPP3CC	-1.09398	-1.03891	1.09398	1.03891	5.03406
ENST00000688768	ENSG00000077348	EXOSC5	-1.05721	-1.11325	1.05721	1.11325	5.03408
ENST00000441128	ENSG00000142188	TMEM50B	-1.12877	-1.07194	1.12877	1.07194	5.03444
ENST00000340438	ENSG00000189369	GSPT2	-1.08662	-1.03191	1.08662	1.03191	5.03485
ENST00000481871	ENSG00000117543	DPH5	-1.23265	-1.17056	1.23265	1.17056	5.0367
ENST00000553619	ENSG00000100568	VTI1B	-1.08967	-1.03471	1.08967	1.03471	5.04404
ENST00000265881	ENSG00000076043	REXO2	-1.16962	-1.11053	1.16962	1.11053	5.05211
ENST00000488998	ENSG00000135205	CCDC146	-1.03278	-1.08777	1.03278	1.08777	5.05539
ENST00000267549	ENSG00000140030	GPR65	-1.04783	-1.10364	1.04783	1.10364	5.05684
ENST00000427306	ENSG00000224032	EPB41L4A-AS1	-1.13448	-1.07709	1.13448	1.07709	5.05895
ENST00000554715	ENSG00000131981	LGALS3	-1.03707	-1.0925	1.03707	1.0925	5.07303
ENST00000229314	ENSG00000111711	GOLT1B	-1.0478	-1.1038	1.0478	1.1038	5.07316
ENST00000334351	ENSG00000189266	PNRC2	-1.16422	-1.10508	1.16422	1.10508	5.0793
ENST00000549060	ENSG00000075884	ARHGAP15	-1.09142	-1.03593	1.09142	1.03593	5.08468
ENST00000696575	ENSG00000130826	DKC1	-1.13643	-1.07864	1.13643	1.07864	5.08575
ENST00000428693	ENSG00000182670	TTC3	-1.08511	-1.14327	1.08511	1.14327	5.08695
ENST00000517736	ENSG00000121022	COPS5	-1.13507	-1.19591	1.13507	1.19591	5.08753
ENST00000393103	ENSG00000155368	DBI	-1.38999	-1.31922	1.38999	1.31922	5.09139
ENST00000310847	ENSG00000088448	ANKRD10	-1.08211	-1.14017	1.08211	1.14017	5.0924
ENST00000392883	ENSG00000160654	CD3G	-1.1272	-1.06979	1.1272	1.06979	5.09254
ENST00000683466	ENSG00000000419	DPM1	-1.264	-1.19961	1.264	1.19961	5.09405
ENST00000515810	ENSG00000175054	ATR	-1.11213	-1.05545	1.11213	1.05545	5.09685
ENST00000539871	ENSG00000089053	ANAPC5	-1.12327	-1.06595	1.12327	1.06595	5.1022
ENST00000361580	ENSG00000075945	KIFAP3	-1.11505	-1.05815	1.11505	1.05815	5.10261
ENST00000596677	ENSG00000198131	ZNF544	-1.0588	-1.11574	1.0588	1.11574	5.10366
ENST00000508653	ENSG00000153064	BANK1	-1.39425	-1.32307	1.39425	1.32307	5.10473
ENST00000373358	ENSG00000102390	PBDC1	-1.23054	-1.16772	1.23054	1.16772	5.10545
ENST00000354470	ENSG00000087088	BAX	-1.08353	-1.14184	1.08353	1.14184	5.1061
ENST00000256379	ENSG00000133997	MED6	-1.13228	-1.07443	1.13228	1.07443	5.10853
ENST00000509163	ENSG00000113391	FAM172A	-1.12091	-1.06364	1.12091	1.06364	5.10885
ENST00000487604	ENSG00000131051	RBM39	-1.15142	-1.0925	1.15142	1.0925	5.11747
ENST00000518006	ENSG00000112249	ASCC3	-1.09741	-1.04118	1.09741	1.04118	5.124
ENST00000703983	ENSG00000011523	CEP68	-1.10503	-1.04841	1.10503	1.04841	5.12413
ENST00000437154	ENSG00000042980	ADAM28	-1.09454	-1.1537	1.09454	1.1537	5.12718
ENST00000371033	ENSG00000101166	PRELID3B	-1.09276	-1.03673	1.09276	1.03673	5.12731
ENST00000679616	ENSG00000149231	CCDC82	-1.08224	-1.14073	1.08224	1.14073	5.1277
ENST00000585635	ENSG00000134779	TPGS2	-1.08807	-1.03222	1.08807	1.03222	5.13347
ENST00000566319	ENSG00000102893	PHKB	-1.03271	-1.08862	1.03271	1.08862	5.13569
ENST00000527777	ENSG00000160654	CD3G	-1.13245	-1.07428	1.13245	1.07428	5.13643
ENST00000228827	ENSG00000111231	GPN3	-1.1374	-1.19899	1.1374	1.19899	5.1373
ENST00000469758	ENSG00000165669	FAM204A	-1.22448	-1.29085	1.22448	1.29085	5.14163
ENST00000316495	ENSG00000178381	ZFAND2A	-1.0651	-1.1229	1.0651	1.1229	5.14741
ENST00000543758	ENSG00000198040	ZNF84	-1.14124	-1.08248	1.14124	1.08248	5.14841
ENST00000409292	ENSG00000106355	LSM5	-1.37888	-1.30789	1.37888	1.30789	5.14869
ENST00000633372	ENSG00000184831	APOO	-1.03527	-1.09147	1.03527	1.09147	5.14937
ENST00000506627	ENSG00000171566	PLRG1	-1.20748	-1.14526	1.20748	1.14526	5.15292
ENST00000532275	ENSG00000166483	WEE1	-1.11419	-1.05677	1.11419	1.05677	5.15329
ENST00000203001	ENSG00000089195	TRMT6	-1.12286	-1.06491	1.12286	1.06491	5.16119
ENST00000406106	ENSG00000115685	PPP1R7	-1.10484	-1.04778	1.10484	1.04778	5.16424
ENST00000622353	ENSG00000213066	CEP43	-1.08857	-1.03234	1.08857	1.03234	5.16506
ENST00000371315	ENSG00000232119	MCTS1	-1.25509	-1.19014	1.25509	1.19014	5.1742
ENST00000506765	ENSG00000164258	NDUFS4	-1.20987	-1.14724	1.20987	1.14724	5.1765
ENST00000307892	ENSG00000103018	CYB5B	-1.08837	-1.032	1.08837	1.032	5.17906
ENST00000287022	ENSG00000156467	UQCRB	-1.19564	-1.13371	1.19564	1.13371	5.17921
ENST00000619179	ENSG00000088970	KIZ	-1.15274	-1.09302	1.15274	1.09302	5.181
ENST00000381103	ENSG00000068796	KIF2A	-1.12548	-1.06717	1.12548	1.06717	5.1813
ENST00000623498	ENSG00000127922	SEM1	-1.27159	-1.34107	1.27159	1.34107	5.18138
ENST00000323570	ENSG00000179387	ELMOD2	-1.04422	-1.10128	1.04422	1.10128	5.18184
ENST00000498309	ENSG00000164405	UQCRQ	-1.22249	-1.15908	1.22249	1.15908	5.18673
ENST00000422006	ENSG00000138385	SSB	-1.32003	-1.25155	1.32003	1.25155	5.18821
ENST00000697718	ENSG00000132963	POMP	-1.14589	-1.08641	1.14589	1.08641	5.1909
ENST00000581339	ENSG00000101782	RIOK3	-1.08778	-1.03129	1.08778	1.03129	5.1926
ENST00000514313	ENSG00000138750	NUP54	-1.10048	-1.16075	1.10048	1.16075	5.19278
ENST00000490277	ENSG00000133112	TPT1	-1.15059	-1.21362	1.15059	1.21362	5.19382
ENST00000623171	ENSG00000118600	RXYLT1	-1.04431	-1.10156	1.04431	1.10156	5.19736
ENST00000604367	ENSG00000160799	CCDC12	-1.06797	-1.12653	1.06797	1.12653	5.1975
ENST00000591515	ENSG00000130332	LSM7	-1.10629	-1.16695	1.10629	1.16695	5.19885
ENST00000522010	ENSG00000078668	VDAC3	-1.14593	-1.08634	1.14593	1.08634	5.20024
ENST00000644642	ENSG00000147224	PRPS1	-1.22633	-1.16248	1.22633	1.16248	5.2065
ENST00000382247	ENSG00000163257	DCAF16	-1.09211	-1.03522	1.09211	1.03522	5.209
ENST00000253329	ENSG00000131013	PPIL4	-1.06256	-1.12101	1.06256	1.12101	5.21376
ENST00000424868	ENSG00000293489	CMAHP_ENSG00000293489	-1.04087	-1.09813	1.04087	1.09813	5.21486
ENST00000676322	ENSG00000147224	PRPS1	-1.22747	-1.16343	1.22747	1.16343	5.21696
ENST00000470543	ENSG00000181061	HIGD1A	-1.14457	-1.20757	1.14457	1.20757	5.2172
ENST00000557491	ENSG00000100722	ZC3H14	-1.10467	-1.04703	1.10467	1.04703	5.21804
ENST00000553031	ENSG00000087470	DNM1L	-1.13348	-1.07433	1.13348	1.07433	5.21832
ENST00000556635	ENSG00000089737	DDX24	-1.09024	-1.03335	1.09024	1.03335	5.21879
ENST00000324868	ENSG00000139131	YARS2	-1.09961	-1.04218	1.09961	1.04218	5.22276
ENST00000261560	ENSG00000118620	ZNF430	-1.10023	-1.16093	1.10023	1.16093	5.22795
ENST00000428870	ENSG00000107077	KDM4C	-1.09864	-1.04117	1.09864	1.04117	5.23047
ENST00000524622	ENSG00000135426	TESPA1	-1.09551	-1.0382	1.09551	1.0382	5.23117
ENST00000368186	ENSG00000160856	FCRL3	-1.11183	-1.05366	1.11183	1.05366	5.23169
ENST00000372285	ENSG00000101017	CD40	-1.13545	-1.07604	1.13545	1.07604	5.23292
ENST00000323977	ENSG00000020922	MRE11	-1.18746	-1.1253	1.18746	1.1253	5.23454
ENST00000335712	ENSG00000119866	BCL11A	-1.22505	-1.16087	1.22505	1.16087	5.23866
ENST00000399798	ENSG00000131100	ATP6V1E1	-1.13504	-1.07554	1.13504	1.07554	5.24235
ENST00000517778	ENSG00000105483	CARD8	-1.10872	-1.05059	1.10872	1.05059	5.24348
ENST00000395659	ENSG00000124172	ATP5F1E	-1.23417	-1.16944	1.23417	1.16944	5.24474
ENST00000339363	ENSG00000156313	RPGR	-1.05678	-1.11531	1.05678	1.11531	5.24774
ENST00000246015	ENSG00000125818	PSMF1	-1.09579	-1.03828	1.09579	1.03828	5.24828
ENST00000677694	ENSG00000139168	ZCRB1	-1.24713	-1.18167	1.24713	1.18167	5.24876
ENST00000524711	ENSG00000149100	EIF3M	-1.10535	-1.16661	1.10535	1.16661	5.25054
ENST00000473781	ENSG00000107262	BAG1	-1.12187	-1.06287	1.12187	1.06287	5.25925
ENST00000625445	ENSG00000281649	EBLN3P	-1.08314	-1.14329	1.08314	1.14329	5.26127
ENST00000445439	ENSG00000078304	PPP2R5C	-1.1243	-1.0651	1.1243	1.0651	5.2662
ENST00000297579	ENSG00000164934	DCAF13	-1.20418	-1.14077	1.20418	1.14077	5.26636
ENST00000676582	ENSG00000171552	BCL2L1	-1.10005	-1.04206	1.10005	1.04206	5.27172
ENST00000448864	ENSG00000182899	RPL35A	-1.23244	-1.16745	1.23244	1.16745	5.27318
ENST00000461675	ENSG00000102738	MRPS31	-1.17455	-1.1126	1.17455	1.1126	5.27376
ENST00000522565	ENSG00000153140	CETN3	-1.18377	-1.12132	1.18377	1.12132	5.27539
ENST00000508116	ENSG00000109452	INPP4B	-1.18692	-1.1243	1.18692	1.1243	5.27587
ENST00000612494	ENSG00000273611	ZNHIT3	-1.13723	-1.20058	1.13723	1.20058	5.27631
ENST00000527793	ENSG00000147535	PLPP5	-1.23844	-1.17303	1.23844	1.17303	5.28236
ENST00000355857	ENSG00000155368	DBI	-1.34158	-1.27071	1.34158	1.27071	5.28245
ENST00000651544	ENSG00000134900	TPP2	-1.11929	-1.06016	1.11929	1.06016	5.28313
ENST00000489403	ENSG00000119203	CPSF3	-1.04271	-1.10091	1.04271	1.10091	5.2861
ENST00000593500	ENSG00000105516	DBP	-1.09297	-1.03513	1.09297	1.03513	5.29194
ENST00000298892	ENSG00000110888	CAPRIN2	-1.09205	-1.03425	1.09205	1.03425	5.29252
ENST00000682607	ENSG00000138095	LRPPRC	-1.14923	-1.08835	1.14923	1.08835	5.29778
ENST00000361538	ENSG00000198721	ECI2	-1.09231	-1.03444	1.09231	1.03444	5.2979
ENST00000494819	ENSG00000137947	GTF2B	-1.23163	-1.16637	1.23163	1.16637	5.29911
ENST00000264052	ENSG00000067066	SP100	-1.03354	-1.0914	1.03354	1.0914	5.3015
ENST00000409837	ENSG00000138382	METTL5	-1.27281	-1.20532	1.27281	1.20532	5.30208
ENST00000589625	ENSG00000105401	CDC37	-1.11227	-1.05329	1.11227	1.05329	5.30232
ENST00000554236	ENSG00000100554	ATP6V1D	-1.20191	-1.13815	1.20191	1.13815	5.30497
ENST00000488951	ENSG00000138399	FASTKD1	-1.10623	-1.04752	1.10623	1.04752	5.30671
ENST00000555720	ENSG00000151748	SAV1	-1.12914	-1.06921	1.12914	1.06921	5.30686
ENST00000240139	ENSG00000120910	PPP3CC	-1.09777	-1.03939	1.09777	1.03939	5.31777
ENST00000264595	ENSG00000038002	AGA	-1.03771	-1.09601	1.03771	1.09601	5.31939
ENST00000525811	ENSG00000250903	GMDS-DT	-1.03527	-1.09346	1.03527	1.09346	5.32166
ENST00000625990	ENSG00000173575	CHD2	-1.14348	-1.08257	1.14348	1.08257	5.32695
ENST00000318190	ENSG00000144034	TPRKB	-1.17798	-1.1152	1.17798	1.1152	5.32989
ENST00000336767	ENSG00000113460	BRIX1	-1.09189	-1.15339	1.09189	1.15339	5.33172
ENST00000373895	ENSG00000108064	TFAM	-1.09359	-1.03527	1.09359	1.03527	5.33347
ENST00000507206	ENSG00000145216	FIP1L1	-1.11185	-1.05254	1.11185	1.05254	5.33438
ENST00000405333	ENSG00000115758	ODC1	-1.10421	-1.04529	1.10421	1.04529	5.33664
ENST00000675727	ENSG00000070061	ELP1	-1.09897	-1.04032	1.09897	1.04032	5.33671
ENST00000340807	ENSG00000125245	GPR18	-1.28401	-1.21544	1.28401	1.21544	5.33984
ENST00000522431	ENSG00000105483	CARD8	-1.11163	-1.05226	1.11163	1.05226	5.34105
ENST00000514576	ENSG00000145247	OCIAD2	-1.16789	-1.23382	1.16789	1.23382	5.34366
ENST00000678671	ENSG00000171552	BCL2L1	-1.10019	-1.04138	1.10019	1.04138	5.34514
ENST00000367929	ENSG00000198574	SH2D1B	-1.03271	-1.09105	1.03271	1.09105	5.34715
ENST00000261340	ENSG00000069493	CLEC2D	-1.13451	-1.07384	1.13451	1.07384	5.348
ENST00000321331	ENSG00000181061	HIGD1A	-1.04386	-1.10285	1.04386	1.10285	5.34845
ENST00000399973	ENSG00000156256	USP16	-1.21641	-1.15129	1.21641	1.15129	5.35278
ENST00000370885	ENSG00000171311	EXOSC1	-1.10923	-1.04983	1.10923	1.04983	5.35491
ENST00000263360	ENSG00000074266	EED	-1.16439	-1.10203	1.16439	1.10203	5.35537
ENST00000587393	ENSG00000104964	TLE5	-1.09632	-1.03758	1.09632	1.03758	5.35828
ENST00000369115	ENSG00000143401	ANP32E	-1.1975	-1.13333	1.1975	1.13333	5.35844
ENST00000397154	ENSG00000129460	NGDN	-1.20308	-1.1386	1.20308	1.1386	5.35949
ENST00000503928	ENSG00000164073	MFSD8	-1.03389	-1.09245	1.03389	1.09245	5.3601
ENST00000369552	ENSG00000164414	SLC35A1	-1.06461	-1.12491	1.06461	1.12491	5.36054
ENST00000531677	ENSG00000147654	EBAG9	-1.26688	-1.19896	1.26688	1.19896	5.36078
ENST00000679760	ENSG00000120697	ALG5	-1.13922	-1.07811	1.13922	1.07811	5.36458
ENST00000510921	ENSG00000134480	CCNH	-1.05371	-1.11345	1.05371	1.11345	5.36578
ENST00000540506	ENSG00000111678	C12orf57	-1.08723	-1.14888	1.08723	1.14888	5.36663
ENST00000466499	ENSG00000134001	EIF2S1	-1.15888	-1.09666	1.15888	1.09666	5.36891
ENST00000216756	ENSG00000100865	CINP	-1.0464	-1.10579	1.0464	1.10579	5.3707
ENST00000254616	ENSG00000132286	TIMM10B	-1.11583	-1.05588	1.11583	1.05588	5.37244
ENST00000602734	ENSG00000174469	CNTNAP2	-1.1183	-1.0582	1.1183	1.0582	5.37424
ENST00000564647	ENSG00000174444	RPL4	-1.17835	-1.11497	1.17835	1.11497	5.37911
ENST00000409711	ENSG00000071082	RPL31	-1.21624	-1.15079	1.21624	1.15079	5.38129
ENST00000675353	ENSG00000147224	PRPS1	-1.21364	-1.14825	1.21364	1.14825	5.3885
ENST00000703192	ENSG00000129460	NGDN	-1.34288	-1.27047	1.34288	1.27047	5.39198
ENST00000679365	ENSG00000100749	VRK1	-1.1986	-1.13396	1.1986	1.13396	5.39322
ENST00000473539	ENSG00000091972	CD200	-1.11177	-1.05181	1.11177	1.05181	5.39353
ENST00000591901	ENSG00000175354	PTPN2	-1.14718	-1.21267	1.14718	1.21267	5.40033
ENST00000682546	ENSG00000138095	LRPPRC	-1.15055	-1.08841	1.15055	1.08841	5.40113
ENST00000680949	ENSG00000120697	ALG5	-1.14047	-1.07886	1.14047	1.07886	5.40206
ENST00000216190	ENSG00000100353	EIF3D	-1.11934	-1.05881	1.11934	1.05881	5.4081
ENST00000443567	ENSG00000131375	CAPN7	-1.11878	-1.05823	1.11878	1.05823	5.41142
ENST00000479107	ENSG00000231389	HLA-DPA1	-1.14669	-1.08463	1.14669	1.08463	5.41241
ENST00000261574	ENSG00000065150	IPO5	-1.09254	-1.0334	1.09254	1.0334	5.41329
ENST00000585864	ENSG00000166562	SEC11C	-1.16232	-1.09934	1.16232	1.09934	5.41783
ENST00000356692	ENSG00000163605	PPP4R2	-1.05383	-1.11422	1.05383	1.11422	5.41926
ENST00000700530	ENSG00000108559	NUP88	-1.22955	-1.16284	1.22955	1.16284	5.42566
ENST00000503291	ENSG00000158985	CDC42SE2	-1.12175	-1.06076	1.12175	1.06076	5.43727
ENST00000484436	ENSG00000112146	FBXO9	-1.09507	-1.0355	1.09507	1.0355	5.43957
ENST00000540436	ENSG00000110888	CAPRIN2	-1.09076	-1.0314	1.09076	1.0314	5.44253
ENST00000541834	ENSG00000167272	POP5	-1.15512	-1.09223	1.15512	1.09223	5.44441
ENST00000521618	ENSG00000076554	TPD52	-1.14478	-1.08244	1.14478	1.08244	5.44567
ENST00000250454	ENSG00000129518	EAPP	-1.07686	-1.1389	1.07686	1.1389	5.44685
ENST00000491416	ENSG00000165669	FAM204A	-1.1703	-1.23773	1.1703	1.23773	5.44773
ENST00000511838	ENSG00000109452	INPP4B	-1.14183	-1.07962	1.14183	1.07962	5.44869
ENST00000676542	ENSG00000135316	SYNCRIP	-1.09392	-1.15697	1.09392	1.15697	5.44949
ENST00000339834	ENSG00000166275	BORCS7	-1.03282	-1.09236	1.03282	1.09236	5.45033
ENST00000521290	ENSG00000070501	POLB	-1.03583	-1.09558	1.03583	1.09558	5.45367
ENST00000561011	ENSG00000128891	CCDC32	-1.03549	-1.09526	1.03549	1.09526	5.45665
ENST00000608295	ENSG00000111906	HDDC2	-1.23463	-1.16725	1.23463	1.16725	5.45733
ENST00000339209	ENSG00000130024	PHF10	-1.09685	-1.03684	1.09685	1.03684	5.47104
ENST00000227524	ENSG00000110107	PRPF19	-1.17244	-1.10828	1.17244	1.10828	5.47283
ENST00000692971	ENSG00000068912	ERLEC1	-1.03275	-1.09256	1.03275	1.09256	5.47383
ENST00000496500	ENSG00000186854	TRABD2A	-1.16044	-1.09691	1.16044	1.09691	5.47428
ENST00000684454	ENSG00000138095	LRPPRC	-1.1384	-1.07606	1.1384	1.07606	5.47599
ENST00000372674	ENSG00000133134	BEX2	-1.19491	-1.12942	1.19491	1.12942	5.48024
ENST00000245046	ENSG00000125037	EMC3	-1.09654	-1.03644	1.09654	1.03644	5.48116
ENST00000354749	ENSG00000182670	TTC3	-1.12624	-1.06444	1.12624	1.06444	5.48758
ENST00000521036	ENSG00000156467	UQCRB	-1.31939	-1.24698	1.31939	1.24698	5.48791
ENST00000649344	ENSG00000166428	PLD4	-1.10631	-1.04556	1.10631	1.04556	5.49084
ENST00000545322	ENSG00000176731	RBIS	-1.13316	-1.07093	1.13316	1.07093	5.49166
ENST00000393008	ENSG00000090263	MRPS33	-1.26278	-1.19341	1.26278	1.19341	5.49388
ENST00000609540	ENSG00000170222	ADPRM	-1.13528	-1.07278	1.13528	1.07278	5.50559
ENST00000530193	ENSG00000147535	PLPP5	-1.21372	-1.1469	1.21372	1.1469	5.50577
ENST00000510616	ENSG00000153006	SREK1IP1	-1.05115	-1.1124	1.05115	1.1124	5.50621
ENST00000503517	ENSG00000170854	RIOX2	-1.06696	-1.12916	1.06696	1.12916	5.50895
ENST00000266529	ENSG00000139168	ZCRB1	-1.23096	-1.16311	1.23096	1.16311	5.51169
ENST00000412830	ENSG00000136045	PWP1	-1.18387	-1.11862	1.18387	1.11862	5.51203
ENST00000332386	ENSG00000167483	NIBAN3	-1.18751	-1.12205	1.18751	1.12205	5.51224
ENST00000458591	ENSG00000092108	SCFD1	-1.21478	-1.14779	1.21478	1.14779	5.51502
ENST00000274712	ENSG00000146007	ZMAT2	-1.21456	-1.14756	1.21456	1.14756	5.51645
ENST00000471448	ENSG00000178381	ZFAND2A	-1.0364	-1.09691	1.0364	1.09691	5.51659
ENST00000524568	ENSG00000213619	NDUFS3	-1.08359	-1.14687	1.08359	1.14687	5.51799
ENST00000409094	ENSG00000155368	DBI	-1.36569	-1.29029	1.36569	1.29029	5.52077
ENST00000367688	ENSG00000152061	RABGAP1L	-1.12531	-1.06312	1.12531	1.06312	5.52596
ENST00000679462	ENSG00000100749	VRK1	-1.21538	-1.14818	1.21538	1.14818	5.52928
ENST00000582475	ENSG00000167088	SNRPD1	-1.39149	-1.31451	1.39149	1.31451	5.53283
ENST00000651448	ENSG00000134900	TPP2	-1.11479	-1.05302	1.11479	1.05302	5.54115
ENST00000326804	ENSG00000171606	ZNF274	-1.10279	-1.04167	1.10279	1.04167	5.5424
ENST00000532091	ENSG00000109971	HSPA8	-1.15747	-1.09327	1.15747	1.09327	5.54601
ENST00000614830	ENSG00000048162	NOP16	-1.12889	-1.06624	1.12889	1.06624	5.54938
ENST00000463216	ENSG00000182670	TTC3	-1.1237	-1.06129	1.1237	1.06129	5.55435
ENST00000371509	ENSG00000116171	SCP2	-1.15078	-1.08686	1.15078	1.08686	5.55483
ENST00000487638	ENSG00000075292	ZNF638	-1.11768	-1.18347	1.11768	1.18347	5.55889
ENST00000495673	ENSG00000119801	YPEL5	-1.0944	-1.03353	1.0944	1.03353	5.56199
ENST00000418900	ENSG00000181061	HIGD1A	-1.13467	-1.20154	1.13467	1.20154	5.5658
ENST00000545264	ENSG00000149231	CCDC82	-1.08169	-1.14545	1.08169	1.14545	5.56597
ENST00000682308	ENSG00000138095	LRPPRC	-1.14265	-1.07904	1.14265	1.07904	5.56649
ENST00000373335	ENSG00000131174	COX7B	-1.29301	-1.22101	1.29301	1.22101	5.56877
ENST00000487684	ENSG00000162613	FUBP1	-1.12081	-1.05838	1.12081	1.05838	5.5701
ENST00000523193	ENSG00000076554	TPD52	-1.12345	-1.06082	1.12345	1.06082	5.57504
ENST00000307961	ENSG00000174444	RPL4	-1.17408	-1.1085	1.17408	1.1085	5.58535
ENST00000696584	ENSG00000130826	DKC1	-1.14183	-1.07804	1.14183	1.07804	5.58715
ENST00000543847	ENSG00000168439	STIP1	-1.15443	-1.08992	1.15443	1.08992	5.58781
ENST00000488745	ENSG00000197989	SNHG12	-1.1116	-1.04947	1.1116	1.04947	5.58928
ENST00000263741	ENSG00000078808	SDF4	-1.09494	-1.03373	1.09494	1.03373	5.58999
ENST00000261601	ENSG00000101557	USP14	-1.12278	-1.05994	1.12278	1.05994	5.59638
ENST00000682696	ENSG00000138095	LRPPRC	-1.14244	-1.07847	1.14244	1.07847	5.59908
ENST00000572174	ENSG00000129197	RPAIN	-1.19348	-1.12664	1.19348	1.12664	5.6
ENST00000574135	ENSG00000178381	ZFAND2A	-1.052	-1.11446	1.052	1.11446	5.60411
ENST00000464045	ENSG00000134077	THUMPD3	-1.1148	-1.05226	1.1148	1.05226	5.60965
ENST00000560965	ENSG00000187446	CHP1	-1.12664	-1.06342	1.12664	1.06342	5.6107
ENST00000531120	ENSG00000149100	EIF3M	-1.06304	-1.12625	1.06304	1.12625	5.6125
ENST00000223293	ENSG00000106560	GIMAP2	-1.0747	-1.13881	1.0747	1.13881	5.62937
ENST00000649747	ENSG00000164167	LSM6	-1.09474	-1.03293	1.09474	1.03293	5.64575
ENST00000331457	ENSG00000185721	DRG1	-1.19351	-1.12611	1.19351	1.12611	5.64732
ENST00000544091	ENSG00000078589	P2RY10	-1.21939	-1.15052	1.21939	1.15052	5.64811
ENST00000264474	ENSG00000121552	CSTA	-1.1807	-1.11387	1.1807	1.11387	5.66044
ENST00000623001	ENSG00000203875	SNHG5	-1.16862	-1.23876	1.16862	1.23876	5.66249
ENST00000371743	ENSG00000177410	ZFAS1	-1.21137	-1.14277	1.21137	1.14277	5.66317
ENST00000496063	ENSG00000119487	MAPKAP1	-1.10899	-1.04614	1.10899	1.04614	5.66656
ENST00000340993	ENSG00000108423	TUBD1	-1.05207	-1.11528	1.05207	1.11528	5.66727
ENST00000602319	ENSG00000231074	HCG18	-1.06084	-1.12462	1.06084	1.12462	5.67115
ENST00000356150	ENSG00000035115	SH3YL1	-1.13796	-1.20642	1.13796	1.20642	5.67493
ENST00000675082	ENSG00000147224	PRPS1	-1.16515	-1.09902	1.16515	1.09902	5.67511
ENST00000509696	ENSG00000109519	GRPEL1	-1.0798	-1.14477	1.0798	1.14477	5.67551
ENST00000431392	ENSG00000183891	TTC32	-1.12337	-1.05955	1.12337	1.05955	5.68099
ENST00000480245	ENSG00000186591	UBE2H	-1.15979	-1.0939	1.15979	1.0939	5.6813
ENST00000238081	ENSG00000134308	YWHAQ	-1.11598	-1.05258	1.11598	1.05258	5.68188
ENST00000555474	ENSG00000100554	ATP6V1D	-1.19828	-1.13017	1.19828	1.13017	5.68417
ENST00000512565	ENSG00000013561	RNF14	-1.11136	-1.04819	1.11136	1.04819	5.68425
ENST00000556074	ENSG00000165525	NEMF	-1.10055	-1.16692	1.10055	1.16692	5.68773
ENST00000423339	ENSG00000149231	CCDC82	-1.07263	-1.13732	1.07263	1.13732	5.68785
ENST00000474705	ENSG00000046651	OFD1	-1.15231	-1.0867	1.15231	1.0867	5.69404
ENST00000650239	ENSG00000197989	SNHG12	-1.11511	-1.05159	1.11511	1.05159	5.69588
ENST00000025008	ENSG00000023287	RB1CC1	-1.03799	-1.10069	1.03799	1.10069	5.69605
ENST00000677494	ENSG00000171552	BCL2L1	-1.09629	-1.03382	1.09629	1.03382	5.69833
ENST00000490646	ENSG00000083520	DIS3	-1.13191	-1.06739	1.13191	1.06739	5.70016
ENST00000512331	ENSG00000018189	RUFY3	-1.04164	-1.10465	1.04164	1.10465	5.7036
ENST00000508632	ENSG00000145247	OCIAD2	-1.16067	-1.2309	1.16067	1.2309	5.70555
ENST00000512923	ENSG00000145687	SSBP2	-1.09513	-1.03264	1.09513	1.03264	5.70643
ENST00000349901	ENSG00000168958	MFF	-1.07637	-1.14151	1.07637	1.14151	5.70684
ENST00000558512	ENSG00000128915	ICE2	-1.03966	-1.10261	1.03966	1.10261	5.70968
ENST00000557324	ENSG00000100442	FKBP3	-1.27058	-1.19803	1.27058	1.19803	5.70994
ENST00000471372	ENSG00000198887	SMC5	-1.19685	-1.12848	1.19685	1.12848	5.71245
ENST00000493972	ENSG00000089195	TRMT6	-1.14319	-1.07786	1.14319	1.07786	5.71474
ENST00000495751	ENSG00000114491	UMPS	-1.10879	-1.04539	1.10879	1.04539	5.71787
ENST00000541166	ENSG00000136045	PWP1	-1.18164	-1.11405	1.18164	1.11405	5.72069
ENST00000644370	ENSG00000101347	SAMHD1	-1.09782	-1.03499	1.09782	1.03499	5.723
ENST00000471320	ENSG00000151657	KIN	-1.12443	-1.19269	1.12443	1.19269	5.72333
ENST00000357360	ENSG00000196976	LAGE3	-1.09708	-1.03428	1.09708	1.03428	5.72378
ENST00000531368	ENSG00000108312	UBTF	-1.09561	-1.03288	1.09561	1.03288	5.72563
ENST00000372344	ENSG00000171453	POLR1C	-1.09563	-1.03288	1.09563	1.03288	5.7274
ENST00000469077	ENSG00000134242	PTPN22	-1.06591	-1.13067	1.06591	1.13067	5.72807
ENST00000634734	ENSG00000107262	BAG1	-1.10971	-1.04613	1.10971	1.04613	5.72921
ENST00000619189	ENSG00000088970	KIZ	-1.16469	-1.09785	1.16469	1.09785	5.73912
ENST00000452368	ENSG00000167526	RPL13	-1.1481	-1.08214	1.1481	1.08214	5.74514
ENST00000517603	ENSG00000156467	UQCRB	-1.23333	-1.16231	1.23333	1.16231	5.75819
ENST00000325589	ENSG00000152061	RABGAP1L	-1.13724	-1.0717	1.13724	1.0717	5.76299
ENST00000265564	ENSG00000075914	EXOSC7	-1.18029	-1.11227	1.18029	1.11227	5.76317
ENST00000487133	ENSG00000232119	MCTS1	-1.272	-1.19856	1.272	1.19856	5.77365
ENST00000570330	ENSG00000129235	TXNDC17	-1.19939	-1.12997	1.19939	1.12997	5.78809
ENST00000705170	ENSG00000213066	CEP43	-1.10384	-1.03993	1.10384	1.03993	5.78971
ENST00000491192	ENSG00000135046	ANXA1	-1.14579	-1.21627	1.14579	1.21627	5.79462
ENST00000504323	ENSG00000133706	LARS1	-1.11465	-1.05003	1.11465	1.05003	5.79808
ENST00000475289	ENSG00000170989	S1PR1	-1.17986	-1.11145	1.17986	1.11145	5.79842
ENST00000398568	ENSG00000083799	CYLD	-1.09539	-1.03188	1.09539	1.03188	5.79877
ENST00000374550	ENSG00000142676	RPL11	-1.32277	-1.24602	1.32277	1.24602	5.80231
ENST00000295326	ENSG00000163170	BOLA3	-1.23634	-1.16457	1.23634	1.16457	5.805
ENST00000460378	ENSG00000159023	EPB41	-1.14054	-1.07429	1.14054	1.07429	5.80844
ENST00000498078	ENSG00000102738	MRPS31	-1.20337	-1.13345	1.20337	1.13345	5.81084
ENST00000515202	ENSG00000169020	ATP5ME	-1.31592	-1.23945	1.31592	1.23945	5.81171
ENST00000571906	ENSG00000140987	ZSCAN32	-1.12063	-1.05549	1.12063	1.05549	5.81217
ENST00000271690	ENSG00000143420	ENSA	-1.05214	-1.11718	1.05214	1.11718	5.82116
ENST00000578942	ENSG00000101557	USP14	-1.10559	-1.0412	1.10559	1.0412	5.82404
ENST00000335815	ENSG00000169131	ZNF354A	-1.04578	-1.11049	1.04578	1.11049	5.82687
ENST00000523890	ENSG00000121022	COPS5	-1.19884	-1.12898	1.19884	1.12898	5.82703
ENST00000565442	ENSG00000177200	CHD9	-1.12911	-1.06324	1.12911	1.06324	5.83362
ENST00000234111	ENSG00000115758	ODC1	-1.11363	-1.04861	1.11363	1.04861	5.83871
ENST00000265838	ENSG00000075239	ACAT1	-1.21003	-1.13937	1.21003	1.13937	5.83917
ENST00000337002	ENSG00000008952	SEC62	-1.04522	-1.11005	1.04522	1.11005	5.83994
ENST00000528313	ENSG00000156738	MS4A1	-1.31186	-1.23523	1.31186	1.23523	5.84146
ENST00000265404	ENSG00000035720	STAP1	-1.27678	-1.20217	1.27678	1.20217	5.84309
ENST00000308478	ENSG00000173114	LRRN3	-1.22332	-1.15183	1.22332	1.15183	5.84414
ENST00000420643	ENSG00000119487	MAPKAP1	-1.09565	-1.03159	1.09565	1.03159	5.84637
ENST00000249270	ENSG00000105821	DNAJC2	-1.19993	-1.27456	1.19993	1.27456	5.85564
ENST00000359479	ENSG00000169359	SLC33A1	-1.10207	-1.03749	1.10207	1.03749	5.85988
ENST00000263239	ENSG00000088205	DDX18	-1.14569	-1.07849	1.14569	1.07849	5.86554
ENST00000690161	ENSG00000064995	TAF11	-1.11579	-1.0503	1.11579	1.0503	5.86924
ENST00000567810	ENSG00000140740	UQCRC2	-1.08216	-1.14969	1.08216	1.14969	5.87318
ENST00000444249	ENSG00000181896	ZNF101	-1.20481	-1.13403	1.20481	1.13403	5.87483
ENST00000518110	ENSG00000153914	SREK1	-1.12826	-1.06194	1.12826	1.06194	5.87816
ENST00000521418	ENSG00000070501	POLB	-1.03546	-1.10013	1.03546	1.10013	5.87838
ENST00000676501	ENSG00000139168	ZCRB1	-1.24254	-1.16947	1.24254	1.16947	5.8805
ENST00000447944	ENSG00000138035	PNPT1	-1.12299	-1.05692	1.12299	1.05692	5.88334
ENST00000636437	ENSG00000057663	ATG5	-1.17496	-1.10582	1.17496	1.10582	5.88399
ENST00000400485	ENSG00000159256	MORC3	-1.0669	-1.13364	1.0669	1.13364	5.8873
ENST00000650259	ENSG00000197989	SNHG12	-1.11341	-1.04785	1.11341	1.04785	5.88803
ENST00000657398	ENSG00000203875	SNHG5	-1.0938	-1.16244	1.0938	1.16244	5.9047
ENST00000514511	ENSG00000152795	HNRNPDL	-1.12951	-1.20043	1.12951	1.20043	5.90829
ENST00000682353	ENSG00000138095	LRPPRC	-1.13562	-1.0685	1.13562	1.0685	5.91103
ENST00000524203	ENSG00000078674	PCM1	-1.11785	-1.05174	1.11785	1.05174	5.91424
ENST00000392952	ENSG00000099204	ABLIM1	-1.14464	-1.07693	1.14464	1.07693	5.91524
ENST00000495699	ENSG00000130713	EXOSC2	-1.13263	-1.06561	1.13263	1.06561	5.91745
ENST00000484177	ENSG00000169599	NFU1	-1.15542	-1.22816	1.15542	1.22816	5.92244
ENST00000465535	ENSG00000144895	EIF2A	-1.07855	-1.14645	1.07855	1.14645	5.92262
ENST00000620594	ENSG00000177410	ZFAS1	-1.22523	-1.15254	1.22523	1.15254	5.93239
ENST00000264718	ENSG00000198522	GPN1	-1.10974	-1.0439	1.10974	1.0439	5.93286
ENST00000296543	ENSG00000164134	NAA15	-1.17282	-1.10323	1.17282	1.10323	5.93339
ENST00000285871	ENSG00000135205	CCDC146	-1.03303	-1.0982	1.03303	1.0982	5.93402
ENST00000239891	ENSG00000120697	ALG5	-1.15085	-1.08254	1.15085	1.08254	5.93528
ENST00000471049	ENSG00000171311	EXOSC1	-1.14432	-1.07639	1.14432	1.07639	5.93649
ENST00000311672	ENSG00000173660	UQCRH	-1.34685	-1.26687	1.34685	1.26687	5.93839
ENST00000647835	ENSG00000131174	COX7B	-1.26825	-1.19293	1.26825	1.19293	5.9387
ENST00000513813	ENSG00000164902	PHAX	-1.15887	-1.08995	1.15887	1.08995	5.94749
ENST00000372435	ENSG00000147224	PRPS1	-1.22209	-1.1494	1.22209	1.1494	5.94791
ENST00000605197	ENSG00000270647	TAF15	-1.05642	-1.1233	1.05642	1.1233	5.95381
ENST00000507618	ENSG00000091490	SEL1L3	-1.18586	-1.11515	1.18586	1.11515	5.9629
ENST00000526686	ENSG00000109971	HSPA8	-1.15982	-1.09059	1.15982	1.09059	5.96907
ENST00000464454	ENSG00000013441	CLK1	-1.0722	-1.14031	1.0722	1.14031	5.97285
ENST00000587201	ENSG00000167460	TPM4	-1.03583	-1.10163	1.03583	1.10163	5.97332
ENST00000419549	ENSG00000012124	CD22	-1.12049	-1.05348	1.12049	1.05348	5.98068
ENST00000562540	ENSG00000174485	DENND4A	-1.10506	-1.03893	1.10506	1.03893	5.98479
ENST00000467334	ENSG00000090263	MRPS33	-1.28588	-1.20892	1.28588	1.20892	5.98508
ENST00000453390	ENSG00000143727	ACP1	-1.05601	-1.12324	1.05601	1.12324	5.98539
ENST00000704483	ENSG00000011523	CEP68	-1.11454	-1.04783	1.11454	1.04783	5.98549
ENST00000490993	ENSG00000113971	NPHP3	-1.06344	-1.1312	1.06344	1.1312	5.99026
ENST00000473141	ENSG00000163634	THOC7	-1.15005	-1.08111	1.15005	1.08111	5.99439
ENST00000332772	ENSG00000170085	SIMC1	-1.09794	-1.0321	1.09794	1.0321	5.99731
ENST00000700748	ENSG00000175895	PLEKHF2	-1.12279	-1.05543	1.12279	1.05543	5.99934
ENST00000490308	ENSG00000159023	EPB41	-1.19316	-1.1215	1.19316	1.1215	6.00595
ENST00000405785	ENSG00000164654	MIOS	-1.1797	-1.10881	1.1797	1.10881	6.00919
ENST00000493732	ENSG00000113971	NPHP3	-1.05826	-1.12595	1.05826	1.12595	6.01155
ENST00000627093	ENSG00000155368	DBI	-1.38079	-1.29774	1.38079	1.29774	6.01464
ENST00000401903	ENSG00000178381	ZFAND2A	-1.07759	-1.14663	1.07759	1.14663	6.02103
ENST00000301587	ENSG00000167863	ATP5PD	-1.11543	-1.18692	1.11543	1.18692	6.02292
ENST00000646020	ENSG00000156313	RPGR	-1.05781	-1.12563	1.05781	1.12563	6.02492
ENST00000436609	ENSG00000101901	ALG13	-1.13873	-1.0701	1.13873	1.0701	6.02727
ENST00000557632	ENSG00000100519	PSMC6	-1.26899	-1.19246	1.26899	1.19246	6.03094
ENST00000679269	ENSG00000139168	ZCRB1	-1.26422	-1.18794	1.26422	1.18794	6.03403
ENST00000519132	ENSG00000113240	CLK4	-1.04789	-1.1152	1.04789	1.1152	6.03565
ENST00000457075	ENSG00000238142	ENSG00000238142	-1.19813	-1.12573	1.19813	1.12573	6.04262
ENST00000542230	ENSG00000142188	TMEM50B	-1.12126	-1.0535	1.12126	1.0535	6.04273
ENST00000598312	ENSG00000181894	ZNF329	-1.10198	-1.03538	1.10198	1.03538	6.04333
ENST00000556461	ENSG00000100568	VTI1B	-1.10792	-1.04095	1.10792	1.04095	6.04497
ENST00000697035	ENSG00000026103	FAS	-1.04893	-1.11645	1.04893	1.11645	6.04773
ENST00000409658	ENSG00000136709	WDR33	-1.13552	-1.06682	1.13552	1.06682	6.05017
ENST00000320270	ENSG00000179041	RRS1	-1.10797	-1.04091	1.10797	1.04091	6.05231
ENST00000297564	ENSG00000164919	COX6C	-1.28143	-1.20387	1.28143	1.20387	6.0533
ENST00000618911	ENSG00000048162	NOP16	-1.16582	-1.09522	1.16582	1.09522	6.05525
ENST00000696809	ENSG00000102893	PHKB	-1.04791	-1.11545	1.04791	1.11545	6.05531
ENST00000554332	ENSG00000134001	EIF2S1	-1.12277	-1.05475	1.12277	1.05475	6.05809
ENST00000511371	ENSG00000164902	PHAX	-1.18662	-1.1147	1.18662	1.1147	6.06098
ENST00000337110	ENSG00000168958	MFF	-1.06655	-1.13559	1.06655	1.13559	6.07961
ENST00000260665	ENSG00000138095	LRPPRC	-1.12539	-1.05693	1.12539	1.05693	6.08368
ENST00000453153	ENSG00000138399	FASTKD1	-1.11842	-1.05038	1.11842	1.05038	6.08408
ENST00000372276	ENSG00000101017	CD40	-1.13419	-1.06518	1.13419	1.06518	6.08445
ENST00000304312	ENSG00000169020	ATP5ME	-1.31621	-1.23612	1.31621	1.23612	6.08474
ENST00000558598	ENSG00000117906	RCN2	-1.16833	-1.09722	1.16833	1.09722	6.08582
ENST00000357602	ENSG00000065150	IPO5	-1.12928	-1.06052	1.12928	1.06052	6.08921
ENST00000523896	ENSG00000078674	PCM1	-1.14467	-1.07493	1.14467	1.07493	6.0928
ENST00000506398	ENSG00000113391	FAM172A	-1.11167	-1.04394	1.11167	1.04394	6.0928
ENST00000559144	ENSG00000100897	DCAF11	-1.10731	-1.03982	1.10731	1.03982	6.09504
ENST00000681979	ENSG00000000419	DPM1	-1.28777	-1.20919	1.28777	1.20919	6.10194
ENST00000522839	ENSG00000164758	MED30	-1.07844	-1.14858	1.07844	1.14858	6.10727
ENST00000578611	ENSG00000101608	MYL12A	-1.11499	-1.04684	1.11499	1.04684	6.11141
ENST00000377710	ENSG00000125871	MGME1	-1.04963	-1.11799	1.04963	1.11799	6.11454
ENST00000553665	ENSG00000100567	PSMA3	-1.31634	-1.23572	1.31634	1.23572	6.12474
ENST00000469169	ENSG00000163608	NEPRO	-1.13723	-1.06748	1.13723	1.06748	6.13294
ENST00000504493	ENSG00000130844	ZNF331	-1.10934	-1.04126	1.10934	1.04126	6.13643
ENST00000463622	ENSG00000092108	SCFD1	-1.20998	-1.13571	1.20998	1.13571	6.1375
ENST00000678543	ENSG00000139168	ZCRB1	-1.23309	-1.1574	1.23309	1.1574	6.13797
ENST00000296785	ENSG00000164331	ANKRA2	-1.04629	-1.11473	1.04629	1.11473	6.13988
ENST00000538290	ENSG00000117090	SLAMF1	-1.10608	-1.03813	1.10608	1.03813	6.14344
ENST00000340647	ENSG00000185515	BRCC3	-1.16867	-1.09686	1.16867	1.09686	6.14432
ENST00000531274	ENSG00000171204	TMEM126B	-1.16487	-1.09329	1.16487	1.09329	6.14535
ENST00000495713	ENSG00000135046	ANXA1	-1.19474	-1.27299	1.19474	1.27299	6.14691
ENST00000486843	ENSG00000112640	PPP2R5D	-1.11676	-1.04808	1.11676	1.04808	6.14946
ENST00000486491	ENSG00000070785	EIF2B3	-1.06517	-1.13504	1.06517	1.13504	6.15536
ENST00000476149	ENSG00000088205	DDX18	-1.14194	-1.07163	1.14194	1.07163	6.15723
ENST00000325748	ENSG00000180228	PRKRA	-1.13103	-1.06132	1.13103	1.06132	6.1632
ENST00000489675	ENSG00000081870	IFT25	-1.27281	-1.19433	1.27281	1.19433	6.1659
ENST00000354283	ENSG00000145833	DDX46	-1.12828	-1.05868	1.12828	1.05868	6.16884
ENST00000556854	ENSG00000100814	CCNB1IP1	-1.10382	-1.17648	1.10382	1.17648	6.17569
ENST00000490969	ENSG00000164975	SNAPC3	-1.03745	-1.10576	1.03745	1.10576	6.17801
ENST00000552326	ENSG00000198015	MRPL42	-1.19476	-1.1209	1.19476	1.1209	6.18169
ENST00000507053	ENSG00000145833	DDX46	-1.14545	-1.07459	1.14545	1.07459	6.18589
ENST00000466265	ENSG00000107625	DDX50	-1.18073	-1.25862	1.18073	1.25862	6.18836
ENST00000482592	ENSG00000185420	SMYD3	-1.12852	-1.05868	1.12852	1.05868	6.18849
ENST00000562602	ENSG00000153774	CFDP1	-1.22399	-1.14821	1.22399	1.14821	6.19101
ENST00000315711	ENSG00000091972	CD200	-1.14633	-1.0753	1.14633	1.0753	6.1963
ENST00000673000	ENSG00000075239	ACAT1	-1.19824	-1.12398	1.19824	1.12398	6.19672
ENST00000637539	ENSG00000211899	IGHM	-1.41591	-1.32816	1.41591	1.32816	6.19755
ENST00000380918	ENSG00000153914	SREK1	-1.12725	-1.05738	1.12725	1.05738	6.19874
ENST00000590163	ENSG00000166377	ATP9B	-1.10752	-1.03886	1.10752	1.03886	6.1995
ENST00000247225	ENSG00000126821	SGPP1	-1.05409	-1.12377	1.05409	1.12377	6.20038
ENST00000512901	ENSG00000246223	LINC01550	-1.18828	-1.1146	1.18828	1.1146	6.20066
ENST00000297534	ENSG00000164898	FMC1	-1.10252	-1.03407	1.10252	1.03407	6.20922
ENST00000261339	ENSG00000069493	CLEC2D	-1.11778	-1.04835	1.11778	1.04835	6.21095
ENST00000682612	ENSG00000138095	LRPPRC	-1.12117	-1.0515	1.12117	1.0515	6.21369
ENST00000340096	ENSG00000046651	OFD1	-1.13237	-1.06199	1.13237	1.06199	6.21477
ENST00000338977	ENSG00000182903	ZNF721	-1.06847	-1.13929	1.06847	1.13929	6.21679
ENST00000686474	ENSG00000245910	SNHG6	-1.09616	-1.16894	1.09616	1.16894	6.22659
ENST00000480372	ENSG00000164405	UQCRQ	-1.23109	-1.15442	1.23109	1.15442	6.22757
ENST00000397609	ENSG00000171262	FAM98B	-1.16732	-1.09461	1.16732	1.09461	6.22848
ENST00000394077	ENSG00000114391	RPL24	-1.22251	-1.14635	1.22251	1.14635	6.22981
ENST00000469805	ENSG00000205531	NAP1L4	-1.11514	-1.04565	1.11514	1.04565	6.23189
ENST00000378150	ENSG00000152465	NMT2	-1.15763	-1.08526	1.15763	1.08526	6.25107
ENST00000590212	ENSG00000125743	SNRPD2	-1.3717	-1.28591	1.3717	1.28591	6.25433
ENST00000488746	ENSG00000113811	SELENOK	-1.2118	-1.13593	1.2118	1.13593	6.2608
ENST00000395377	ENSG00000108064	TFAM	-1.12542	-1.05492	1.12542	1.05492	6.26471
ENST00000439541	ENSG00000094916	CBX5	-1.11253	-1.04269	1.11253	1.04269	6.27746
ENST00000556946	ENSG00000078304	PPP2R5C	-1.14286	-1.07108	1.14286	1.07108	6.2812
ENST00000492275	ENSG00000182670	TTC3	-1.1354	-1.06407	1.1354	1.06407	6.28241
ENST00000319397	ENSG00000134954	ETS1	-1.20055	-1.12512	1.20055	1.12512	6.28342
ENST00000390658	ENSG00000176396	EID2	-1.1381	-1.06654	1.1381	1.06654	6.28739
ENST00000370884	ENSG00000171311	EXOSC1	-1.10671	-1.03707	1.10671	1.03707	6.29207
ENST00000308394	ENSG00000164305	CASP3	-1.08018	-1.15272	1.08018	1.15272	6.29272
ENST00000338193	ENSG00000198056	PRIM1	-1.2132	-1.13681	1.2132	1.13681	6.2962
ENST00000267620	ENSG00000140092	FBLN5	-1.13774	-1.06607	1.13774	1.06607	6.29954
ENST00000609181	ENSG00000136628	EPRS1	-1.13813	-1.06638	1.13813	1.06638	6.30345
ENST00000506525	ENSG00000169020	ATP5ME	-1.25788	-1.17859	1.25788	1.17859	6.30414
ENST00000308910	ENSG00000174500	GCSAM	-1.03546	-1.10515	1.03546	1.10515	6.30529
ENST00000350669	ENSG00000111716	LDHB	-1.3246	-1.24098	1.3246	1.24098	6.31319
ENST00000373357	ENSG00000102390	PBDC1	-1.23634	-1.15829	1.23634	1.15829	6.31357
ENST00000444376	ENSG00000153187	HNRNPU	-1.14226	-1.07012	1.14226	1.07012	6.316
ENST00000216121	ENSG00000184117	NIPSNAP1	-1.10873	-1.0387	1.10873	1.0387	6.31646
ENST00000233146	ENSG00000095002	MSH2	-1.18525	-1.11036	1.18525	1.11036	6.31804
ENST00000693199	ENSG00000197989	SNHG12	-1.10382	-1.03405	1.10382	1.03405	6.32074
ENST00000526110	ENSG00000109971	HSPA8	-1.15488	-1.0818	1.15488	1.0818	6.32797
ENST00000541703	ENSG00000076043	REXO2	-1.1644	-1.0907	1.1644	1.0907	6.32919
ENST00000303115	ENSG00000168685	IL7R	-1.11933	-1.04847	1.11933	1.04847	6.32994
ENST00000676658	ENSG00000092108	SCFD1	-1.21352	-1.1367	1.21352	1.1367	6.33034
ENST00000561006	ENSG00000078304	PPP2R5C	-1.11052	-1.04013	1.11052	1.04013	6.33852
ENST00000626866	ENSG00000120694	HSPH1	-1.24061	-1.16195	1.24061	1.16195	6.34012
ENST00000689154	ENSG00000164754	RAD21	-1.05429	-1.12571	1.05429	1.12571	6.34445
ENST00000679572	ENSG00000120697	ALG5	-1.15423	-1.08094	1.15423	1.08094	6.34909
ENST00000265990	ENSG00000095564	BTAF1	-1.04725	-1.11829	1.04725	1.11829	6.35265
ENST00000461801	ENSG00000114416	FXR1	-1.1193	-1.19534	1.1193	1.19534	6.36088
ENST00000405021	ENSG00000196683	TOMM7	-1.36549	-1.2785	1.36549	1.2785	6.37102
ENST00000382870	ENSG00000121741	ZMYM2	-1.0444	-1.11547	1.0444	1.11547	6.37159
ENST00000453929	ENSG00000138399	FASTKD1	-1.11643	-1.0451	1.11643	1.0451	6.38906
ENST00000495461	ENSG00000113811	SELENOK	-1.21918	-1.14114	1.21918	1.14114	6.4007
ENST00000518596	ENSG00000105483	CARD8	-1.11315	-1.0419	1.11315	1.0419	6.40107
ENST00000532805	ENSG00000186104	CYP2R1	-1.0351	-1.10605	1.0351	1.10605	6.41442
ENST00000302078	ENSG00000171566	PLRG1	-1.22569	-1.14703	1.22569	1.14703	6.41741
ENST00000697458	ENSG00000145675	PIK3R1	-1.1377	-1.06469	1.1377	1.06469	6.41744
ENST00000476559	ENSG00000156313	RPGR	-1.04942	-1.12144	1.04942	1.12144	6.42138
ENST00000373019	ENSG00000183431	SF3A3	-1.14018	-1.06691	1.14018	1.06691	6.42547
ENST00000342669	ENSG00000125743	SNRPD2	-1.39482	-1.30514	1.39482	1.30514	6.42905
ENST00000496535	ENSG00000067334	DNTTIP2	-1.28325	-1.20039	1.28325	1.20039	6.45753
ENST00000517390	ENSG00000147601	TERF1	-1.11103	-1.03928	1.11103	1.03928	6.45795
ENST00000537653	ENSG00000171681	ATF7IP	-1.04171	-1.11364	1.04171	1.11364	6.4591
ENST00000423105	ENSG00000155438	NIFK	-1.25474	-1.17365	1.25474	1.17365	6.46237
ENST00000336097	ENSG00000239672	NME1	-1.11873	-1.04643	1.11873	1.04643	6.46278
ENST00000340080	ENSG00000164654	MIOS	-1.14889	-1.07442	1.14889	1.07442	6.48151
ENST00000259043	ENSG00000136527	TRA2B	-1.1848	-1.10799	1.1848	1.10799	6.4829
ENST00000419219	ENSG00000154719	MRPL39	-1.17369	-1.09758	1.17369	1.09758	6.48429
ENST00000376052	ENSG00000134900	TPP2	-1.14511	-1.07084	1.14511	1.07084	6.48591
ENST00000428527	ENSG00000018699	TTC27	-1.04738	-1.12008	1.04738	1.12008	6.49058
ENST00000493850	ENSG00000106003	LFNG	-1.21653	-1.13757	1.21653	1.13757	6.49091
ENST00000326351	ENSG00000120860	WASHC3	-1.27553	-1.19273	1.27553	1.19273	6.49095
ENST00000623310	ENSG00000101901	ALG13	-1.15787	-1.08269	1.15787	1.08269	6.49329
ENST00000367294	ENSG00000146476	ARMT1	-1.05692	-1.13032	1.05692	1.13032	6.49422
ENST00000648371	ENSG00000155093	PTPRN2	-1.11047	-1.03834	1.11047	1.03834	6.49541
ENST00000527186	ENSG00000167283	ATP5MG	-1.09336	-1.16932	1.09336	1.16932	6.49622
ENST00000597597	ENSG00000167766	ZNF83	-1.12719	-1.20552	1.12719	1.20552	6.49739
ENST00000706197	ENSG00000167766	ZNF83	-1.12719	-1.20552	1.12719	1.20552	6.49739
ENST00000528948	ENSG00000135387	CAPRIN1	-1.12564	-1.05241	1.12564	1.05241	6.5048
ENST00000496582	ENSG00000182899	RPL35A	-1.20924	-1.13047	1.20924	1.13047	6.51431
ENST00000422843	ENSG00000113263	ITK	-1.11586	-1.04314	1.11586	1.04314	6.51674
ENST00000542928	ENSG00000166200	COPS2	-1.2211	-1.14151	1.2211	1.14151	6.51784
ENST00000519802	ENSG00000078674	PCM1	-1.14238	-1.0679	1.14238	1.0679	6.51968
ENST00000587424	ENSG00000263465	SRSF8	-1.11483	-1.04209	1.11483	1.04209	6.52488
ENST00000389863	ENSG00000197381	ADARB1	-1.12224	-1.04896	1.12224	1.04896	6.52991
ENST00000683174	ENSG00000149311	ATM	-1.10436	-1.03222	1.10436	1.03222	6.53205
ENST00000492594	ENSG00000205531	NAP1L4	-1.18219	-1.10494	1.18219	1.10494	6.53444
ENST00000595146	ENSG00000171606	ZNF274	-1.10469	-1.03248	1.10469	1.03248	6.53703
ENST00000268533	ENSG00000140876	NUDT7	-1.06273	-1.13715	1.06273	1.13715	6.54467
ENST00000310806	ENSG00000129534	MIS18BP1	-1.04509	-1.11832	1.04509	1.11832	6.54792
ENST00000474370	ENSG00000164610	RP9	-1.11524	-1.04221	1.11524	1.04221	6.54835
ENST00000556601	ENSG00000243943	ZNF512	-1.11193	-1.03895	1.11193	1.03895	6.56279
ENST00000506680	ENSG00000138795	LEF1	-1.19651	-1.1177	1.19651	1.1177	6.58657
ENST00000471416	ENSG00000293489	CMAHP_ENSG00000293489	-1.04378	-1.11739	1.04378	1.11739	6.5871
ENST00000532676	ENSG00000158042	MRPL17	-1.15498	-1.07889	1.15498	1.07889	6.5879
ENST00000394140	ENSG00000114021	NIT2	-1.1635	-1.08683	1.1635	1.08683	6.59035
ENST00000302071	ENSG00000080546	SESN1	-1.13225	-1.05763	1.13225	1.05763	6.59095
ENST00000300030	ENSG00000166797	CIAO2A	-1.13413	-1.21418	1.13413	1.21418	6.59299
ENST00000510357	ENSG00000166532	RIMKLB	-1.1221	-1.04812	1.1221	1.04812	6.5931
ENST00000700278	ENSG00000164134	NAA15	-1.25559	-1.17275	1.25559	1.17275	6.59728
ENST00000523319	ENSG00000076554	TPD52	-1.14475	-1.06921	1.14475	1.06921	6.59869
ENST00000626055	ENSG00000197894	ADH5	-1.19087	-1.11219	1.19087	1.11219	6.60769
ENST00000481037	ENSG00000131051	RBM39	-1.14409	-1.06846	1.14409	1.06846	6.61034
ENST00000407045	ENSG00000172264	MACROD2	-1.08196	-1.15862	1.08196	1.15862	6.61663
ENST00000678375	ENSG00000139168	ZCRB1	-1.26606	-1.18227	1.26606	1.18227	6.61836
ENST00000676914	ENSG00000092108	SCFD1	-1.17529	-1.09749	1.17529	1.09749	6.61943
ENST00000324170	ENSG00000155329	ZCCHC10	-1.1414	-1.06568	1.1414	1.06568	6.63423
ENST00000565058	ENSG00000260711	ENSG00000260711	-1.14769	-1.07155	1.14769	1.07155	6.63456
ENST00000506332	ENSG00000145833	DDX46	-1.13438	-1.05911	1.13438	1.05911	6.63557
ENST00000613102	ENSG00000278311	GGNBP2	-1.04476	-1.11904	1.04476	1.11904	6.63812
ENST00000448494	ENSG00000232931	LINC00342	-1.03569	-1.10936	1.03569	1.10936	6.64047
ENST00000260956	ENSG00000138385	SSB	-1.38546	-1.2934	1.38546	1.2934	6.64465
ENST00000343067	ENSG00000159023	EPB41	-1.16779	-1.09019	1.16779	1.09019	6.64486
ENST00000528856	ENSG00000135387	CAPRIN1	-1.10567	-1.03215	1.10567	1.03215	6.64912
ENST00000338099	ENSG00000180917	CMTR2	-1.04877	-1.12349	1.04877	1.12349	6.65122
ENST00000171757	ENSG00000078589	P2RY10	-1.26375	-1.17967	1.26375	1.17967	6.65358
ENST00000472226	ENSG00000134884	ARGLU1	-1.0529	-1.12796	1.0529	1.12796	6.65464
ENST00000309922	ENSG00000174173	TRMT10C	-1.16952	-1.09161	1.16952	1.09161	6.66145
ENST00000679165	ENSG00000092108	SCFD1	-1.25553	-1.17171	1.25553	1.17171	6.67588
ENST00000521156	ENSG00000135297	MTO1	-1.17033	-1.09217	1.17033	1.09217	6.6781
ENST00000453673	ENSG00000231292	IGKV1OR2-108	-1.12467	-1.04947	1.12467	1.04947	6.68577
ENST00000368737	ENSG00000163221	S100A12	-1.03648	-1.11084	1.03648	1.11084	6.69382
ENST00000424479	ENSG00000147535	PLPP5	-1.22002	-1.1383	1.22002	1.1383	6.698
ENST00000616833	ENSG00000102805	CLN5	-1.03342	-1.10768	1.03342	1.10768	6.70372
ENST00000649717	ENSG00000159023	EPB41	-1.16568	-1.08748	1.16568	1.08748	6.70864
ENST00000674287	ENSG00000168259	DNAJC7	-1.07935	-1.15712	1.07935	1.15712	6.72161
ENST00000570292	ENSG00000157045	NTAN1	-1.04255	-1.11768	1.04255	1.11768	6.72238
ENST00000512630	ENSG00000109452	INPP4B	-1.15801	-1.08015	1.15801	1.08015	6.72338
ENST00000489304	ENSG00000101017	CD40	-1.1411	-1.06411	1.1411	1.06411	6.74622
ENST00000311224	ENSG00000066294	CD84	-1.13203	-1.05566	1.13203	1.05566	6.74657
ENST00000413082	ENSG00000000419	DPM1	-1.28982	-1.20275	1.28982	1.20275	6.75023
ENST00000595538	ENSG00000165630	PRPF18	-1.18681	-1.10669	1.18681	1.10669	6.75084
ENST00000310803	ENSG00000172575	RASGRP1	-1.14891	-1.07134	1.14891	1.07134	6.75215
ENST00000339436	ENSG00000112081	SRSF3	-1.15822	-1.0799	1.15822	1.0799	6.7617
ENST00000473000	ENSG00000180822	PSMG4	-1.14221	-1.06495	1.14221	1.06495	6.76435
ENST00000321356	ENSG00000013441	CLK1	-1.07244	-1.15035	1.07244	1.15035	6.77331
ENST00000528259	ENSG00000116977	LGALS8	-1.03863	-1.11409	1.03863	1.11409	6.77375
ENST00000518237	ENSG00000131203	IDO1	-1.15773	-1.07929	1.15773	1.07929	6.77555
ENST00000608461	ENSG00000111906	HDDC2	-1.25795	-1.17249	1.25795	1.17249	6.79338
ENST00000281950	ENSG00000152147	GEMIN6	-1.11559	-1.03971	1.11559	1.03971	6.80212
ENST00000484389	ENSG00000083544	TDRD3	-1.17694	-1.09686	1.17694	1.09686	6.80403
ENST00000354719	ENSG00000134602	STK26	-1.03298	-1.10843	1.03298	1.10843	6.80639
ENST00000450273	ENSG00000171552	BCL2L1	-1.17673	-1.0965	1.17673	1.0965	6.81807
ENST00000228434	ENSG00000110848	CD69	-1.07979	-1.15894	1.07979	1.15894	6.83022
ENST00000495526	ENSG00000084072	PPIE	-1.12816	-1.05108	1.12816	1.05108	6.83259
ENST00000368176	ENSG00000163534	FCRL1	-1.29079	-1.2026	1.29079	1.2026	6.83263
ENST00000532804	ENSG00000135426	TESPA1	-1.10937	-1.03356	1.10937	1.03356	6.83369
ENST00000415784	ENSG00000181896	ZNF101	-1.19863	-1.11658	1.19863	1.11658	6.8455
ENST00000591214	ENSG00000175387	SMAD2	-1.11268	-1.03644	1.11268	1.03644	6.85192
ENST00000553890	ENSG00000078304	PPP2R5C	-1.13684	-1.05878	1.13684	1.05878	6.86654
ENST00000417036	ENSG00000134077	THUMPD3	-1.13611	-1.05789	1.13611	1.05789	6.88445
ENST00000334133	ENSG00000131378	RFTN1	-1.11178	-1.03517	1.11178	1.03517	6.89047
ENST00000436063	ENSG00000067334	DNTTIP2	-1.3132	-1.22243	1.3132	1.22243	6.91256
ENST00000534339	ENSG00000147535	PLPP5	-1.20201	-1.11874	1.20201	1.11874	6.92763
ENST00000601390	ENSG00000105193	RPS16	-1.07655	-1.15668	1.07655	1.15668	6.9278
ENST00000574623	ENSG00000127804	METTL16	-1.10837	-1.03154	1.10837	1.03154	6.93191
ENST00000480585	ENSG00000124596	OARD1	-1.22035	-1.1357	1.22035	1.1357	6.93666
ENST00000234040	ENSG00000115687	PASK	-1.1907	-1.10802	1.1907	1.10802	6.94356
ENST00000498253	ENSG00000120333	MRPS14	-1.23913	-1.15308	1.23913	1.15308	6.94405
ENST00000613993	ENSG00000057663	ATG5	-1.20783	-1.12394	1.20783	1.12394	6.94555
ENST00000554507	ENSG00000126777	KTN1	-1.29804	-1.20781	1.29804	1.20781	6.95084
ENST00000474048	ENSG00000134748	PRPF38A	-1.03419	-1.11145	1.03419	1.11145	6.95095
ENST00000696772	ENSG00000026103	FAS	-1.04561	-1.12378	1.04561	1.12378	6.95595
ENST00000357854	ENSG00000138757	G3BP2	-1.11506	-1.03747	1.11506	1.03747	6.95827
ENST00000311832	ENSG00000173163	COMMD1	-1.12833	-1.04977	1.12833	1.04977	6.96179
ENST00000466596	ENSG00000125430	HS3ST3B1	-1.13015	-1.05143	1.13015	1.05143	6.96493
ENST00000530432	ENSG00000147535	PLPP5	-1.18441	-1.10151	1.18441	1.10151	6.99884
ENST00000471251	ENSG00000182180	MRPS16	-1.1536	-1.0728	1.1536	1.0728	7.00376
ENST00000467830	ENSG00000009790	TRAF3IP3	-1.12432	-1.04555	1.12432	1.04555	7.0056
ENST00000467911	ENSG00000158092	NCK1	-1.11161	-1.0337	1.11161	1.0337	7.00906
ENST00000528531	ENSG00000171202	TMEM126A	-1.25648	-1.16841	1.25648	1.16841	7.00911
ENST00000524616	ENSG00000147535	PLPP5	-1.20161	-1.11736	1.20161	1.11736	7.01095
ENST00000412908	ENSG00000100567	PSMA3	-1.3278	-1.23463	1.3278	1.23463	7.01667
ENST00000393381	ENSG00000056050	HPF1	-1.03862	-1.11701	1.03862	1.11701	7.01798
ENST00000511394	ENSG00000167272	POP5	-1.16328	-1.08162	1.16328	1.08162	7.01911
ENST00000534336	ENSG00000251562	MALAT1	-1.05943	-1.13944	1.05943	1.13944	7.02184
ENST00000635031	ENSG00000170846	ENSG00000170846	-1.12057	-1.04186	1.12057	1.04186	7.02443
ENST00000257749	ENSG00000112182	BACH2	-1.27539	-1.18579	1.27539	1.18579	7.02527
ENST00000483861	ENSG00000100209	HSCB	-1.04047	-1.1191	1.04047	1.1191	7.02683
ENST00000556377	ENSG00000053770	AP5M1	-1.05762	-1.13759	1.05762	1.13759	7.02972
ENST00000370574	ENSG00000117174	ZNHIT6	-1.12125	-1.04242	1.12125	1.04242	7.03096
ENST00000355684	ENSG00000197857	ZNF44	-1.20346	-1.11881	1.20346	1.11881	7.03399
ENST00000468891	ENSG00000143486	EIF2D	-1.13233	-1.05266	1.13233	1.05266	7.03534
ENST00000474941	ENSG00000008324	SS18L2	-1.23498	-1.14792	1.23498	1.14792	7.04905
ENST00000552761	ENSG00000134283	PPHLN1	-1.12347	-1.04425	1.12347	1.04425	7.05134
ENST00000525178	ENSG00000149311	ATM	-1.13612	-1.05597	1.13612	1.05597	7.05496
ENST00000452404	ENSG00000114503	NCBP2	-1.1607	-1.07877	1.1607	1.07877	7.05797
ENST00000528814	ENSG00000147535	PLPP5	-1.23726	-1.14993	1.23726	1.14993	7.05798
ENST00000494062	ENSG00000133104	SPART	-1.05461	-1.13476	1.05461	1.13476	7.0629
ENST00000392584	ENSG00000128708	HAT1	-1.26895	-1.17924	1.26895	1.17924	7.06949
ENST00000472729	ENSG00000173163	COMMD1	-1.1304	-1.05047	1.1304	1.05047	7.07091
ENST00000573052	ENSG00000105176	URI1	-1.13441	-1.0542	1.13441	1.0542	7.07134
ENST00000266581	ENSG00000139211	AMIGO2	-1.15919	-1.07716	1.15919	1.07716	7.07639
ENST00000584804	ENSG00000108384	RAD51C	-1.2036	-1.11834	1.2036	1.11834	7.08371
ENST00000460309	ENSG00000069493	CLEC2D	-1.12779	-1.04785	1.12779	1.04785	7.08801
ENST00000368051	ENSG00000066294	CD84	-1.12666	-1.0468	1.12666	1.0468	7.08878
ENST00000307720	ENSG00000171497	PPID	-1.16072	-1.07844	1.16072	1.07844	7.08911
ENST00000531483	ENSG00000147535	PLPP5	-1.26902	-1.17894	1.26902	1.17894	7.09796
ENST00000489277	ENSG00000126698	DNAJC8	-1.07604	-1.15835	1.07604	1.15835	7.10605
ENST00000554442	ENSG00000078304	PPP2R5C	-1.14748	-1.06592	1.14748	1.06592	7.10834
ENST00000355749	ENSG00000128609	NDUFA5	-1.31668	-1.22307	1.31668	1.22307	7.10991
ENST00000440068	ENSG00000171960	PPIH	-1.15893	-1.07641	1.15893	1.07641	7.11968
ENST00000257497	ENSG00000135046	ANXA1	-1.17501	-1.2652	1.17501	1.2652	7.12816
ENST00000369448	ENSG00000183508	TENT5C	-1.1319	-1.05114	1.1319	1.05114	7.13459
ENST00000503898	ENSG00000174720	LARP7	-1.17022	-1.26016	1.17022	1.26016	7.13722
ENST00000471682	ENSG00000188243	COMMD6	-1.30186	-1.2087	1.30186	1.2087	7.15575
ENST00000687234	ENSG00000167766	ZNF83	-1.11961	-1.20592	1.11961	1.20592	7.15758
ENST00000706199	ENSG00000167766	ZNF83	-1.11961	-1.20592	1.11961	1.20592	7.15758
ENST00000590067	ENSG00000104964	TLE5	-1.13126	-1.05024	1.13126	1.05024	7.16177
ENST00000405010	ENSG00000048052	HDAC9	-1.1269	-1.04618	1.1269	1.04618	7.16325
ENST00000674411	ENSG00000168259	DNAJC7	-1.0896	-1.17368	1.0896	1.17368	7.16369
ENST00000545801	ENSG00000089053	ANAPC5	-1.12398	-1.04345	1.12398	1.04345	7.16444
ENST00000372835	ENSG00000084072	PPIE	-1.1415	-1.05971	1.1415	1.05971	7.16545
ENST00000492359	ENSG00000069493	CLEC2D	-1.12266	-1.04217	1.12266	1.04217	7.16955
ENST00000645191	ENSG00000175354	PTPN2	-1.13548	-1.22321	1.13548	1.22321	7.17202
ENST00000481093	ENSG00000204852	TCTN1	-1.11293	-1.03304	1.11293	1.03304	7.17916
ENST00000503251	ENSG00000171566	PLRG1	-1.18403	-1.09897	1.18403	1.09897	7.18418
ENST00000544992	ENSG00000012124	CD22	-1.14537	-1.063	1.14537	1.063	7.19189
ENST00000412685	ENSG00000231074	HCG18	-1.14057	-1.05853	1.14057	1.05853	7.19262
ENST00000355557	ENSG00000196387	ZNF140	-1.03561	-1.11589	1.03561	1.11589	7.19432
ENST00000462320	ENSG00000169599	NFU1	-1.13778	-1.22602	1.13778	1.22602	7.19722
ENST00000329043	ENSG00000170448	NFXL1	-1.04249	-1.12335	1.04249	1.12335	7.19857
ENST00000216455	ENSG00000100567	PSMA3	-1.34599	-1.24902	1.34599	1.24902	7.20434
ENST00000368003	ENSG00000143222	UFC1	-1.21156	-1.12422	1.21156	1.12422	7.20812
ENST00000362883	ENSG00000199753	SNORD104	-1.11425	-1.03379	1.11425	1.03379	7.22089
ENST00000619449	ENSG00000251562	MALAT1	-1.04541	-1.12686	1.04541	1.12686	7.22731
ENST00000643795	ENSG00000147224	PRPS1	-1.21437	-1.12649	1.21437	1.12649	7.23633
ENST00000686190	ENSG00000064995	TAF11	-1.14631	-1.0633	1.14631	1.0633	7.24144
ENST00000378979	ENSG00000171984	SHLD1	-1.1164	-1.03553	1.1164	1.03553	7.24427
ENST00000402414	ENSG00000183891	TTC32	-1.16737	-1.08277	1.16737	1.08277	7.24706
ENST00000227348	ENSG00000109943	CRTAM	-1.16662	-1.08206	1.16662	1.08206	7.24827
ENST00000591305	ENSG00000175354	PTPN2	-1.09762	-1.18346	1.09762	1.18346	7.25406
ENST00000524109	ENSG00000113013	HSPA9	-1.15077	-1.06715	1.15077	1.06715	7.26633
ENST00000359785	ENSG00000134242	PTPN22	-1.04573	-1.12772	1.04573	1.12772	7.27011
ENST00000470213	ENSG00000084072	PPIE	-1.16763	-1.08272	1.16763	1.08272	7.27221
ENST00000530680	ENSG00000182934	SRPRA	-1.12029	-1.03876	1.12029	1.03876	7.27713
ENST00000495654	ENSG00000139684	ESD	-1.14399	-1.06074	1.14399	1.06074	7.27732
ENST00000681950	ENSG00000048052	HDAC9	-1.13061	-1.04826	1.13061	1.04826	7.28391
ENST00000528240	ENSG00000135426	TESPA1	-1.1132	-1.03208	1.1132	1.03208	7.28716
ENST00000477270	ENSG00000026103	FAS	-1.04181	-1.12371	1.04181	1.12371	7.28836
ENST00000467803	ENSG00000114503	NCBP2	-1.13289	-1.05026	1.13289	1.05026	7.29382
ENST00000573994	ENSG00000132383	RPA1	-1.13789	-1.05475	1.13789	1.05475	7.30699
ENST00000486447	ENSG00000119878	CRIPT	-1.21393	-1.12522	1.21393	1.12522	7.30757
ENST00000395580	ENSG00000134283	PPHLN1	-1.15395	-1.06961	1.15395	1.06961	7.30887
ENST00000407983	ENSG00000143727	ACP1	-1.13107	-1.04836	1.13107	1.04836	7.31256
ENST00000623640	ENSG00000177410	ZFAS1	-1.2913	-1.19682	1.2913	1.19682	7.31693
ENST00000327155	ENSG00000101773	RBBP8	-1.04151	-1.12379	1.04151	1.12379	7.32144
ENST00000307677	ENSG00000171552	BCL2L1	-1.15592	-1.07123	1.15592	1.07123	7.32625
ENST00000563711	ENSG00000140740	UQCRC2	-1.07549	-1.16064	1.07549	1.16064	7.33701
ENST00000303698	ENSG00000169599	NFU1	-1.13937	-1.22963	1.13937	1.22963	7.3404
ENST00000547879	ENSG00000119596	YLPM1	-1.12549	-1.04281	1.12549	1.04281	7.34637
ENST00000419686	ENSG00000147535	PLPP5	-1.24644	-1.15463	1.24644	1.15463	7.36525
ENST00000358649	ENSG00000115687	PASK	-1.20487	-1.116	1.20487	1.116	7.37603
ENST00000450796	ENSG00000169599	NFU1	-1.12878	-1.21882	1.12878	1.21882	7.38721
ENST00000221972	ENSG00000105369	CD79A	-1.37186	-1.27046	1.37186	1.27046	7.39112
ENST00000502027	ENSG00000247982	LINC00926	-1.42547	-1.32	1.42547	1.32	7.39899
ENST00000505719	ENSG00000163319	MRPS18C	-1.35507	-1.25452	1.35507	1.25452	7.42082
ENST00000465368	ENSG00000114021	NIT2	-1.18614	-1.09793	1.18614	1.09793	7.43654
ENST00000675263	ENSG00000147224	PRPS1	-1.25869	-1.16485	1.25869	1.16485	7.45538
ENST00000521320	ENSG00000164609	SLU7	-1.12517	-1.21588	1.12517	1.21588	7.46011
ENST00000675875	ENSG00000147224	PRPS1	-1.20725	-1.1171	1.20725	1.1171	7.46681
ENST00000640600	ENSG00000117620	SLC35A3	-1.05346	-1.13857	1.05346	1.13857	7.47512
ENST00000681581	ENSG00000120697	ALG5	-1.17253	-1.08475	1.17253	1.08475	7.48688
ENST00000628375	ENSG00000173575	CHD2	-1.12451	-1.04009	1.12451	1.04009	7.50742
ENST00000302035	ENSG00000117090	SLAMF1	-1.12991	-1.04495	1.12991	1.04495	7.51952
ENST00000614462	ENSG00000176731	RBIS	-1.21816	-1.12655	1.21816	1.12655	7.5202
ENST00000370021	ENSG00000134186	PRPF38B	-1.15042	-1.06383	1.15042	1.06383	7.52627
ENST00000358227	ENSG00000137038	DMAC1	-1.13995	-1.05404	1.13995	1.05404	7.53562
ENST00000473462	ENSG00000126226	PCID2	-1.12345	-1.03869	1.12345	1.03869	7.5452
ENST00000347529	ENSG00000159023	EPB41	-1.19842	-1.10798	1.19842	1.10798	7.54665
ENST00000534341	ENSG00000171204	TMEM126B	-1.18299	-1.09369	1.18299	1.09369	7.54841
ENST00000466492	ENSG00000115446	UNC50	-1.12994	-1.04454	1.12994	1.04454	7.55739
ENST00000445603	ENSG00000171984	SHLD1	-1.1403	-1.05377	1.1403	1.05377	7.58789
ENST00000559848	ENSG00000140395	SKIC8	-1.03423	-1.11915	1.03423	1.11915	7.58849
ENST00000678399	ENSG00000092108	SCFD1	-1.17246	-1.08345	1.17246	1.08345	7.59224
ENST00000482751	ENSG00000084072	PPIE	-1.13274	-1.04674	1.13274	1.04674	7.59252
ENST00000390477	ENSG00000211829	TRDC	-1.10095	-1.1915	1.10095	1.1915	7.6001
ENST00000525303	ENSG00000196655	TRAPPC4	-1.14967	-1.06201	1.14967	1.06201	7.62462
ENST00000593124	ENSG00000105401	CDC37	-1.14053	-1.05357	1.14053	1.05357	7.62477
ENST00000261647	ENSG00000011295	TTC19	-1.13072	-1.0445	1.13072	1.0445	7.62484
ENST00000335393	ENSG00000167483	NIBAN3	-1.32488	-1.22349	1.32488	1.22349	7.65279
ENST00000576708	ENSG00000108559	NUP88	-1.23238	-1.1379	1.23238	1.1379	7.66631
ENST00000451586	ENSG00000047410	TPR	-1.1189	-1.0331	1.1189	1.0331	7.66887
ENST00000470827	ENSG00000125037	EMC3	-1.138	-1.05067	1.138	1.05067	7.67374
ENST00000436717	ENSG00000117602	RCAN3	-1.13067	-1.0438	1.13067	1.0438	7.6835
ENST00000527181	ENSG00000149311	ATM	-1.14225	-1.05437	1.14225	1.05437	7.69388
ENST00000377612	ENSG00000188243	COMMD6	-1.29542	-1.19574	1.29542	1.19574	7.69515
ENST00000372969	ENSG00000168653	NDUFS5	-1.41325	-1.30448	1.41325	1.30448	7.69653
ENST00000338597	ENSG00000188529	SRSF10	-1.06556	-1.15445	1.06556	1.15445	7.69968
ENST00000634271	ENSG00000080503	SMARCA2	-1.12839	-1.0414	1.12839	1.0414	7.70856
ENST00000305352	ENSG00000170989	S1PR1	-1.22326	-1.12896	1.22326	1.12896	7.70861
ENST00000439887	ENSG00000103342	GSPT1	-1.14938	-1.06074	1.14938	1.06074	7.71228
ENST00000366639	ENSG00000116918	TSNAX	-1.06934	-1.15873	1.06934	1.15873	7.71432
ENST00000356511	ENSG00000084072	PPIE	-1.16841	-1.07823	1.16841	1.07823	7.718
ENST00000509008	ENSG00000155329	ZCCHC10	-1.1248	-1.03796	1.1248	1.03796	7.72065
ENST00000470023	ENSG00000158417	EIF5B	-1.18497	-1.09341	1.18497	1.09341	7.7262
ENST00000395663	ENSG00000124172	ATP5F1E	-1.25156	-1.15485	1.25156	1.15485	7.7269
ENST00000444740	ENSG00000105369	CD79A	-1.42621	-1.316	1.42621	1.316	7.72756
ENST00000524792	ENSG00000149311	ATM	-1.14065	-1.0525	1.14065	1.0525	7.72763
ENST00000513848	ENSG00000155329	ZCCHC10	-1.14762	-1.05883	1.14762	1.05883	7.73758
ENST00000493274	ENSG00000232119	MCTS1	-1.2503	-1.15346	1.2503	1.15346	7.74582
ENST00000530783	ENSG00000171204	TMEM126B	-1.21203	-1.11807	1.21203	1.11807	7.75257
ENST00000481263	ENSG00000100351	GRAP2	-1.13558	-1.04753	1.13558	1.04753	7.75366
ENST00000366576	ENSG00000116984	MTR	-1.15502	-1.06522	1.15502	1.06522	7.77508
ENST00000372945	ENSG00000182180	MRPS16	-1.15087	-1.0613	1.15087	1.0613	7.78347
ENST00000254321	ENSG00000196757	ZNF700	-1.05204	-1.14088	1.05204	1.14088	7.78765
ENST00000555931	ENSG00000100567	PSMA3	-1.33388	-1.22997	1.33388	1.22997	7.79006
ENST00000397166	ENSG00000085788	DDHD2	-1.16412	-1.07331	1.16412	1.07331	7.80067
ENST00000547995	ENSG00000136045	PWP1	-1.21235	-1.11772	1.21235	1.11772	7.80492
ENST00000393375	ENSG00000171204	TMEM126B	-1.19409	-1.10087	1.19409	1.10087	7.80708
ENST00000554812	ENSG00000100567	PSMA3	-1.36657	-1.25976	1.36657	1.25976	7.81623
ENST00000502663	ENSG00000048162	NOP16	-1.1996	-1.10556	1.1996	1.10556	7.83925
ENST00000506237	ENSG00000113387	SUB1	-1.37268	-1.26493	1.37268	1.26493	7.84988
ENST00000544451	ENSG00000168300	PCMTD1	-1.08846	-1.18121	1.08846	1.18121	7.8516
ENST00000494412	ENSG00000184220	CMSS1	-1.16409	-1.07261	1.16409	1.07261	7.8586
ENST00000296503	ENSG00000164104	HMGB2	-1.09204	-1.18527	1.09204	1.18527	7.8655
ENST00000524552	ENSG00000109971	HSPA8	-1.20248	-1.10782	1.20248	1.10782	7.87219
ENST00000344517	ENSG00000135776	ABCB10	-1.04237	-1.13146	1.04237	1.13146	7.87378
ENST00000578151	ENSG00000108384	RAD51C	-1.24471	-1.1465	1.24471	1.1465	7.89031
ENST00000476189	ENSG00000092820	EZR	-1.20013	-1.10533	1.20013	1.10533	7.89894
ENST00000523763	ENSG00000135297	MTO1	-1.17693	-1.08396	1.17693	1.08396	7.89932
ENST00000429759	ENSG00000125037	EMC3	-1.13458	-1.04491	1.13458	1.04491	7.9038
ENST00000490590	ENSG00000138399	FASTKD1	-1.132	-1.04242	1.132	1.04242	7.91288
ENST00000005178	ENSG00000004799	PDK4	-1.03947	-1.12915	1.03947	1.12915	7.94169
ENST00000467356	ENSG00000171988	JMJD1C	-1.03963	-1.12938	1.03963	1.12938	7.94639
ENST00000360525	ENSG00000185808	PIGP	-1.1888	-1.09418	1.1888	1.09418	7.95903
ENST00000639628	ENSG00000153187	HNRNPU	-1.16222	-1.06964	1.16222	1.06964	7.96587
ENST00000523872	ENSG00000145675	PIK3R1	-1.12752	-1.03761	1.12752	1.03761	7.97446
ENST00000509970	ENSG00000163319	MRPS18C	-1.45772	-1.34132	1.45772	1.34132	7.98568
ENST00000544322	ENSG00000069493	CLEC2D	-1.13704	-1.04609	1.13704	1.04609	7.99862
ENST00000531477	ENSG00000171204	TMEM126B	-1.20648	-1.10996	1.20648	1.10996	7.99949
ENST00000537701	ENSG00000111639	MRPL51	-1.36648	-1.257	1.36648	1.257	8.01147
ENST00000434101	ENSG00000196655	TRAPPC4	-1.16711	-1.07351	1.16711	1.07351	8.01987
ENST00000410053	ENSG00000163510	CWC22	-1.10124	-1.19731	1.10124	1.19731	8.02439
ENST00000296684	ENSG00000164258	NDUFS4	-1.24988	-1.14926	1.24988	1.14926	8.05006
ENST00000409682	ENSG00000115233	PSMD14	-1.21819	-1.12008	1.21819	1.12008	8.05315
ENST00000341423	ENSG00000189403	HMGB1	-1.09666	-1.19285	1.09666	1.19285	8.06443
ENST00000637103	ENSG00000080503	SMARCA2	-1.13688	-1.04514	1.13688	1.04514	8.06981
ENST00000339600	ENSG00000189043	NDUFA4	-1.17066	-1.27348	1.17066	1.27348	8.07368
ENST00000546072	ENSG00000111790	FGFR1OP2	-1.35214	-1.24292	1.35214	1.24292	8.07761
ENST00000438313	ENSG00000138795	LEF1	-1.19933	-1.10237	1.19933	1.10237	8.08464
ENST00000488484	ENSG00000099901	RANBP1	-1.14464	-1.05172	1.14464	1.05172	8.11748
ENST00000476933	ENSG00000162600	OMA1	-1.09769	-1.19472	1.09769	1.19472	8.12104
ENST00000409565	ENSG00000168958	MFF	-1.0781	-1.17343	1.0781	1.17343	8.12383
ENST00000676567	ENSG00000104218	CSPP1	-1.14091	-1.04813	1.14091	1.04813	8.13221
ENST00000409592	ENSG00000135905	DOCK10	-1.12574	-1.03416	1.12574	1.03416	8.13481
ENST00000372418	ENSG00000147224	PRPS1	-1.22832	-1.1283	1.22832	1.1283	8.1433
ENST00000411704	ENSG00000114503	NCBP2	-1.13142	-1.03915	1.13142	1.03915	8.1555
ENST00000338230	ENSG00000189190	ZNF600	-1.18164	-1.08508	1.18164	1.08508	8.17188
ENST00000482069	ENSG00000138326	RPS24	-1.45106	-1.33244	1.45106	1.33244	8.17438
ENST00000471704	ENSG00000173163	COMMD1	-1.14267	-1.04893	1.14267	1.04893	8.20354
ENST00000526115	ENSG00000205531	NAP1L4	-1.16562	-1.06991	1.16562	1.06991	8.21063
ENST00000548167	ENSG00000135452	TSPAN31	-1.1582	-1.06299	1.1582	1.06299	8.22002
ENST00000649674	ENSG00000159023	EPB41	-1.2118	-1.1121	1.2118	1.1121	8.22772
ENST00000555296	ENSG00000133997	MED6	-1.13989	-1.0458	1.13989	1.0458	8.25371
ENST00000337147	ENSG00000092820	EZR	-1.20392	-1.10429	1.20392	1.10429	8.27579
ENST00000256433	ENSG00000134049	IER3IP1	-1.10844	-1.20851	1.10844	1.20851	8.28052
ENST00000674826	ENSG00000147224	PRPS1	-1.2554	-1.15139	1.2554	1.15139	8.28543
ENST00000680127	ENSG00000120697	ALG5	-1.17556	-1.07813	1.17556	1.07813	8.2879
ENST00000468872	ENSG00000106355	LSM5	-1.39828	-1.28238	1.39828	1.28238	8.2887
ENST00000373800	ENSG00000159023	EPB41	-1.21461	-1.11362	1.21461	1.11362	8.31457
ENST00000391980	ENSG00000122085	MTERF4	-1.24723	-1.14334	1.24723	1.14334	8.32973
ENST00000601104	ENSG00000105516	DBP	-1.13617	-1.04153	1.13617	1.04153	8.32977
ENST00000479877	ENSG00000069493	CLEC2D	-1.14928	-1.0535	1.14928	1.0535	8.33379
ENST00000349460	ENSG00000159023	EPB41	-1.21011	-1.10925	1.21011	1.10925	8.33519
ENST00000467100	ENSG00000107164	FUBP3	-1.14509	-1.0496	1.14509	1.0496	8.33918
ENST00000706660	ENSG00000118418	HMGN3	-1.28155	-1.17443	1.28155	1.17443	8.35907
ENST00000532224	ENSG00000134242	PTPN22	-1.03755	-1.13223	1.03755	1.13223	8.36226
ENST00000372967	ENSG00000168653	NDUFS5	-1.4529	-1.33137	1.4529	1.33137	8.36499
ENST00000248948	ENSG00000128218	VPREB3	-1.27988	-1.1728	1.27988	1.1728	8.36698
ENST00000466035	ENSG00000069493	CLEC2D	-1.14784	-1.05174	1.14784	1.05174	8.37235
ENST00000512699	ENSG00000171497	PPID	-1.18011	-1.08127	1.18011	1.08127	8.37508
ENST00000369605	ENSG00000203875	SNHG5	-1.15932	-1.26531	1.15932	1.26531	8.37654
ENST00000682569	ENSG00000149311	ATM	-1.14987	-1.05339	1.14987	1.05339	8.39055
ENST00000397082	ENSG00000167232	ZNF91	-1.13917	-1.04338	1.13917	1.04338	8.40898
ENST00000566685	ENSG00000103365	GGA2	-1.13081	-1.03569	1.13081	1.03569	8.41223
ENST00000507026	ENSG00000164258	NDUFS4	-1.23187	-1.1282	1.23187	1.1282	8.41596
ENST00000473754	ENSG00000188529	SRSF10	-1.0387	-1.13425	1.0387	1.13425	8.42432
ENST00000475465	ENSG00000131174	COX7B	-1.36065	-1.24595	1.36065	1.24595	8.43011
ENST00000485156	ENSG00000163946	TASOR	-1.1775	-1.07816	1.1775	1.07816	8.43646
ENST00000526821	ENSG00000123472	ATPAF1	-1.15872	-1.0607	1.15872	1.0607	8.45934
ENST00000673027	ENSG00000156110	ADK	-1.24235	-1.1372	1.24235	1.1372	8.46446
ENST00000523511	ENSG00000175324	LSM1	-1.16865	-1.0695	1.16865	1.0695	8.48465
ENST00000479522	ENSG00000026103	FAS	-1.04992	-1.14727	1.04992	1.14727	8.48573
ENST00000422610	ENSG00000114503	NCBP2	-1.15678	-1.05857	1.15678	1.05857	8.49006
ENST00000381344	ENSG00000067064	IDI1	-1.03673	-1.13305	1.03673	1.13305	8.50062
ENST00000696771	ENSG00000026103	FAS	-1.03308	-1.12906	1.03308	1.12906	8.501
ENST00000676105	ENSG00000153944	MSI2	-1.14367	-1.04623	1.14367	1.04623	8.51974
ENST00000085219	ENSG00000012124	CD22	-1.23957	-1.13387	1.23957	1.13387	8.52665
ENST00000683219	ENSG00000113312	TTC1	-1.13558	-1.03864	1.13558	1.03864	8.5367
ENST00000511787	ENSG00000145592	RPL37	-1.03743	-1.13456	1.03743	1.13456	8.56112
ENST00000377619	ENSG00000188243	COMMD6	-1.31484	-1.20209	1.31484	1.20209	8.57512
ENST00000675046	ENSG00000147224	PRPS1	-1.18858	-1.08662	1.18858	1.08662	8.57794
ENST00000550589	ENSG00000133773	CCDC59	-1.1057	-1.20952	1.1057	1.20952	8.58356
ENST00000533632	ENSG00000196655	TRAPPC4	-1.17918	-1.07781	1.17918	1.07781	8.59634
ENST00000467371	ENSG00000115306	SPTBN1	-1.15071	-1.05175	1.15071	1.05175	8.60023
ENST00000422591	ENSG00000131373	HACL1	-1.13904	-1.04095	1.13904	1.04095	8.61174
ENST00000482071	ENSG00000158092	NCK1	-1.14431	-1.04568	1.14431	1.04568	8.61929
ENST00000216297	ENSG00000092201	SUPT16H	-1.1543	-1.0548	1.1543	1.0548	8.61984
ENST00000539754	ENSG00000076043	REXO2	-1.18055	-1.07861	1.18055	1.07861	8.63496
ENST00000487465	ENSG00000125037	EMC3	-1.1478	-1.04853	1.1478	1.04853	8.64862
ENST00000554107	ENSG00000119596	YLPM1	-1.16045	-1.05959	1.16045	1.05959	8.69123
ENST00000474804	ENSG00000084072	PPIE	-1.14206	-1.04266	1.14206	1.04266	8.70351
ENST00000472357	ENSG00000162604	TM2D1	-1.04022	-1.13947	1.04022	1.13947	8.71009
ENST00000429635	ENSG00000139211	AMIGO2	-1.14701	-1.04692	1.14701	1.04692	8.72631
ENST00000543703	ENSG00000111639	MRPL51	-1.36488	-1.24576	1.36488	1.24576	8.72756
ENST00000368990	ENSG00000107679	PLEKHA1	-1.14868	-1.04842	1.14868	1.04842	8.72878
ENST00000496698	ENSG00000186591	UBE2H	-1.14001	-1.04001	1.14001	1.04001	8.77201
ENST00000517855	ENSG00000081059	TCF7	-1.07136	-1.17438	1.07136	1.17438	8.77216
ENST00000696769	ENSG00000026103	FAS	-1.04578	-1.14643	1.04578	1.14643	8.7789
ENST00000526145	ENSG00000134954	ETS1	-1.2297	-1.12165	1.2297	1.12165	8.78674
ENST00000442185	ENSG00000171984	SHLD1	-1.1584	-1.05643	1.1584	1.05643	8.80296
ENST00000557193	ENSG00000165525	NEMF	-1.1537	-1.2652	1.1537	1.2652	8.81279
ENST00000444971	ENSG00000069493	CLEC2D	-1.1332	-1.03327	1.1332	1.03327	8.81864
ENST00000325960	ENSG00000069493	CLEC2D	-1.15548	-1.05336	1.15548	1.05336	8.83812
ENST00000290855	ENSG00000069493	CLEC2D	-1.13907	-1.03791	1.13907	1.03791	8.88074
ENST00000526561	ENSG00000167286	CD3D	-1.27371	-1.1604	1.27371	1.1604	8.89596
ENST00000563892	ENSG00000103194	USP10	-1.14995	-1.04742	1.14995	1.04742	8.91649
ENST00000373797	ENSG00000159023	EPB41	-1.22175	-1.1128	1.22175	1.1128	8.91756
ENST00000645224	ENSG00000119866	BCL11A	-1.19784	-1.09099	1.19784	1.09099	8.92029
ENST00000274306	ENSG00000145649	GZMA	-1.18514	-1.07825	1.18514	1.07825	9.01932
ENST00000383680	ENSG00000186265	BTLA	-1.2327	-1.12147	1.2327	1.12147	9.02397
ENST00000678185	ENSG00000092108	SCFD1	-1.30625	-1.18833	1.30625	1.18833	9.02738
ENST00000570987	ENSG00000170310	STX8	-1.1794	-1.07289	1.1794	1.07289	9.03021
ENST00000585392	ENSG00000125743	SNRPD2	-1.4031	-1.27613	1.4031	1.27613	9.04917
ENST00000378165	ENSG00000152465	NMT2	-1.15196	-1.04706	1.15196	1.04706	9.10669
ENST00000681200	ENSG00000149231	CCDC82	-1.03967	-1.14415	1.03967	1.14415	9.13142
ENST00000526993	ENSG00000165916	PSMC3	-1.144	-1.0395	1.144	1.0395	9.13446
ENST00000676697	ENSG00000104218	CSPP1	-1.15791	-1.05205	1.15791	1.05205	9.14193
ENST00000503105	ENSG00000169045	HNRNPH1	-1.2326	-1.11973	1.2326	1.11973	9.15681
ENST00000229402	ENSG00000111796	KLRB1	-1.35682	-1.23252	1.35682	1.23252	9.16115
ENST00000360830	ENSG00000138326	RPS24	-1.48428	-1.34829	1.48428	1.34829	9.16204
ENST00000229238	ENSG00000111639	MRPL51	-1.25547	-1.14028	1.25547	1.14028	9.17508
ENST00000509443	ENSG00000164258	NDUFS4	-1.24554	-1.13126	1.24554	1.13126	9.17539
ENST00000477692	ENSG00000171311	EXOSC1	-1.15131	-1.04566	1.15131	1.04566	9.17652
ENST00000399781	ENSG00000099968	BCL2L13	-1.13702	-1.0326	1.13702	1.0326	9.18335
ENST00000372447	ENSG00000136819	C9orf78	-1.16401	-1.05696	1.16401	1.05696	9.1968
ENST00000504789	ENSG00000113387	SUB1	-1.41696	-1.28662	1.41696	1.28662	9.19851
ENST00000543300	ENSG00000069493	CLEC2D	-1.14229	-1.03709	1.14229	1.03709	9.20951
ENST00000554360	ENSG00000257621	PSMA3-AS1	-1.03423	-1.13955	1.03423	1.13955	9.24248
ENST00000695668	ENSG00000167286	CD3D	-1.26651	-1.14941	1.26651	1.14941	9.24592
ENST00000488277	ENSG00000159023	EPB41	-1.27532	-1.15741	1.27532	1.15741	9.24599
ENST00000446587	ENSG00000139233	LLPH	-1.34323	-1.21893	1.34323	1.21893	9.2535
ENST00000622327	ENSG00000108384	RAD51C	-1.03623	-1.14207	1.03623	1.14207	9.2674
ENST00000678156	ENSG00000104218	CSPP1	-1.15523	-1.04799	1.15523	1.04799	9.28284
ENST00000398465	ENSG00000128218	VPREB3	-1.28114	-1.16208	1.28114	1.16208	9.29279
ENST00000547157	ENSG00000184752	NDUFA12	-1.04001	-1.14656	1.04001	1.14656	9.29295
ENST00000685743	ENSG00000108055	SMC3	-1.20832	-1.33214	1.20832	1.33214	9.29481
ENST00000476198	ENSG00000069493	CLEC2D	-1.15707	-1.04941	1.15707	1.04941	9.3045
ENST00000501726	ENSG00000247982	LINC00926	-1.28907	-1.16899	1.28907	1.16899	9.31497
ENST00000504016	ENSG00000113387	SUB1	-1.38578	-1.25643	1.38578	1.25643	9.33406
ENST00000510864	ENSG00000164306	PRIMPOL	-1.04431	-1.15241	1.04431	1.15241	9.3808
ENST00000379704	ENSG00000107262	BAG1	-1.15024	-1.04225	1.15024	1.04225	9.38856
ENST00000237889	ENSG00000119013	NDUFB3	-1.19607	-1.08364	1.19607	1.08364	9.40017
ENST00000672652	ENSG00000112294	ALDH5A1	-1.17264	-1.06241	1.17264	1.06241	9.40033
ENST00000678138	ENSG00000104218	CSPP1	-1.19254	-1.08028	1.19254	1.08028	9.41328
ENST00000616527	ENSG00000251562	MALAT1	-1.09297	-1.2066	1.09297	1.2066	9.41741
ENST00000512913	ENSG00000113387	SUB1	-1.38996	-1.25854	1.38996	1.25854	9.45467
ENST00000355279	ENSG00000026103	FAS	-1.04559	-1.15484	1.04559	1.15484	9.46029
ENST00000370886	ENSG00000171311	EXOSC1	-1.15015	-1.04103	1.15015	1.04103	9.48758
ENST00000462771	ENSG00000148690	FRA10AC1	-1.11091	-1.22736	1.11091	1.22736	9.48793
ENST00000355999	ENSG00000198648	STK39	-1.20264	-1.0883	1.20264	1.0883	9.5076
ENST00000676534	ENSG00000104218	CSPP1	-1.17932	-1.06698	1.17932	1.06698	9.52582
ENST00000678807	ENSG00000104218	CSPP1	-1.19166	-1.07804	1.19166	1.07804	9.5344
ENST00000373793	ENSG00000204136	GGTA1	-1.17123	-1.05952	1.17123	1.05952	9.53855
ENST00000679042	ENSG00000104218	CSPP1	-1.18457	-1.07149	1.18457	1.07149	9.54548
ENST00000474320	ENSG00000120675	DNAJC15	-1.19459	-1.08053	1.19459	1.08053	9.54814
ENST00000504950	ENSG00000138795	LEF1	-1.21684	-1.10052	1.21684	1.10052	9.55929
ENST00000672394	ENSG00000156110	ADK	-1.15495	-1.04417	1.15495	1.04417	9.59206
ENST00000309170	ENSG00000174944	P2RY14	-1.08231	-1.19752	1.08231	1.19752	9.62021
ENST00000528048	ENSG00000204370	SDHD	-1.04456	-1.15585	1.04456	1.15585	9.62885
ENST00000570583	ENSG00000170310	STX8	-1.18426	-1.07019	1.18426	1.07019	9.63226
ENST00000529594	ENSG00000167286	CD3D	-1.29055	-1.16616	1.29055	1.16616	9.63822
ENST00000300692	ENSG00000167286	CD3D	-1.2987	-1.17324	1.2987	1.17324	9.66026
ENST00000570177	ENSG00000196628	TCF4	-1.15827	-1.04553	1.15827	1.04553	9.73322
ENST00000677455	ENSG00000104218	CSPP1	-1.16645	-1.0529	1.16645	1.0529	9.73414
ENST00000551673	ENSG00000139131	YARS2	-1.14348	-1.03216	1.14348	1.03216	9.73531
ENST00000492375	ENSG00000155368	DBI	-1.33929	-1.20854	1.33929	1.20854	9.76248
ENST00000695666	ENSG00000167286	CD3D	-1.27841	-1.15348	1.27841	1.15348	9.77249
ENST00000519163	ENSG00000104218	CSPP1	-1.16054	-1.04682	1.16054	1.04682	9.79888
ENST00000245157	ENSG00000125124	BBS2	-1.14841	-1.03572	1.14841	1.03572	9.81245
ENST00000334529	ENSG00000186265	BTLA	-1.22361	-1.10344	1.22361	1.10344	9.82043
ENST00000702181	ENSG00000224032	EPB41L4A-AS1	-1.22259	-1.10249	1.22259	1.10249	9.82328
ENST00000646708	ENSG00000144747	TMF1	-1.0369	-1.14998	1.0369	1.14998	9.83347
ENST00000492908	ENSG00000115233	PSMD14	-1.23637	-1.11393	1.23637	1.11393	9.90342
ENST00000434623	ENSG00000157654	PALM2AKAP2	-1.26886	-1.14303	1.26886	1.14303	9.91722
ENST00000540949	ENSG00000111639	MRPL51	-1.38203	-1.24481	1.38203	1.24481	9.92867
ENST00000603484	ENSG00000196139	AKR1C3	-1.05734	-1.17398	1.05734	1.17398	9.93539
ENST00000392884	ENSG00000167286	CD3D	-1.27607	-1.14923	1.27607	1.14923	9.94042
ENST00000599164	ENSG00000167483	NIBAN3	-1.27094	-1.14431	1.27094	1.14431	9.96382

### Sheet: Table S13 Lunnon CTL vs AD data
Lunnon et al 2012 Illumuina DE analysis - only genes with >15% shift in signal												Metascape Reported cell type enrichment over genome - Lunnon Sig 2024 with FC filter
From published PDF - 2024 valid ids only		Control vs AD			ANOVA
Illumina Probe ID_399	Gene	2024_GS_331	ENSG_331	log2 Fold Change	Raise to Power 2	FC +/-	P-value	FDR corrected P-value	Module Membership	ABS FC +/-		Category	CategoryID	GO	Description	Enrichment	Z-score	#TotalGeneInLibrary	#GeneInGO	#GeneInHitList	#GeneInGOAndHitList	%InGO	STDV %InGO	GeneID	Hits	Log(q-value)	GeneList
ILMN_1784286	NDUFA1	NDUFA1	ENSG00000125356	-1.08	0.473029	-2.11404	2.03e-12	8.98e-11	black	2.11404		GO Biological Processes	19	GO:0006412	translation	5	12	10776	313	290	42	14	2.1	1933|6125|6128|6135|6139|6152|6154|6156|6160|6161|6165|6166|6170|6171|6189|6218|6224|6229|6230|6232|6233|6235|8562|9349|9553|10987|11222|29093|51023|51065|51121|51187|51258|51318|51389|51650|54460|55854|56945|128308|219402|219927	EEF1B2|RPL5|RPL6|RPL11|RPL17|RPL24|RPL26|RPL30|RPL31|RPL32|RPL35A|RPL36AL|RPL39|RPL41|RPS3A|RPS17|RPS20|RPS24|RPS25|RPS27|RPS27A|RPS29|DENR|RPL23|MRPL33|COPS5|MRPL3|MRPL22|MRPS18C|RPS27L|RPL26L1|RSL24D1|MRPL51|MRPL35|RWDD1|MRPS33|MRPS21|ZC3H15|MRPS22|MRPL55|MTIF3|MRPL21	-14	Lunnon_pvalue_sig_2024
ILMN_2128128	SHFM1	SEM1	ENSG00000127922	-0.98	0.50698	-1.97247	5e-10	1.34e-08	black	1.97247		GO Biological Processes	19	GO:0002181	cytoplasmic translation	9	14	10776	103	290	25	8.6	1.6	6125|6128|6135|6139|6152|6154|6156|6160|6161|6165|6170|6171|6189|6218|6224|6229|6230|6232|6233|6235|8562|9349|51121|51389|55854	RPL5|RPL6|RPL11|RPL17|RPL24|RPL26|RPL30|RPL31|RPL32|RPL35A|RPL39|RPL41|RPS3A|RPS17|RPS20|RPS24|RPS25|RPS27|RPS27A|RPS29|DENR|RPL23|RPL26L1|RWDD1|ZC3H15	-13	Lunnon_pvalue_sig_2024
ILMN_1732328	LOC646200	ENSG00000285629	ENSG00000285629	-0.96	0.514057	-1.94531	1.34e-08	1.01e-07	black	1.94531		GO Biological Processes	19	GO:0006119	oxidative phosphorylation	8.2	12	10776	95	290	21	7.2	1.5	509|515|521|522|1345|1347|1349|1350|4694|4697|4708|4709|4712|4724|4725|7388|9551|10476|10632|27089|440567	ATP5F1C|ATP5PB|ATP5ME|ATP5PF|COX6C|COX7A2|COX7B|COX7C|NDUFA1|NDUFA4|NDUFB2|NDUFB3|NDUFB6|NDUFS4|NDUFS5|UQCRH|ATP5MF|ATP5PD|ATP5MG|UQCRQ|UQCRHL	-9.9	Lunnon_pvalue_sig_2024
ILMN_1652073	LOC653658	ATG10	ENSG00000152348	-0.95	0.517632	-1.93187	2.17e-07	2.4e-06	black	1.93187		GO Biological Processes	19	GO:0009060	aerobic respiration	6.3	10	10776	129	290	22	7.6	1.6	509|515|521|522|1345|1347|1349|1350|4190|4694|4697|4708|4709|4712|4724|4725|7388|9551|10476|10632|27089|440567	ATP5F1C|ATP5PB|ATP5ME|ATP5PF|COX6C|COX7A2|COX7B|COX7C|MDH1|NDUFA1|NDUFA4|NDUFB2|NDUFB3|NDUFB6|NDUFS4|NDUFS5|UQCRH|ATP5MF|ATP5PD|ATP5MG|UQCRQ|UQCRHL	-8.2	Lunnon_pvalue_sig_2024
ILMN_1655422	RPL17	ENSG00000265496	ENSG00000265496	-0.93	0.524858	-1.90528	0.00128	0.000705	black	1.90528		GO Biological Processes	19	GO:1902600	proton transmembrane transport	6.6	10	10776	119	290	21	7.2	1.5	509|515|521|522|529|537|1349|4694|4697|4708|4709|4712|4724|4725|7388|9550|9551|10312|10476|10632|51382	ATP5F1C|ATP5PB|ATP5ME|ATP5PF|ATP6V1E1|ATP6AP1|COX7B|NDUFA1|NDUFA4|NDUFB2|NDUFB3|NDUFB6|NDUFS4|NDUFS5|UQCRH|ATP6V1G1|ATP5MF|TCIRG1|ATP5PD|ATP5MG|ATP6V1D	-8.1	Lunnon_pvalue_sig_2024
ILMN_2383097	RPL17	RPL17	ENSG00000265681	-0.93	0.524858	-1.90528	0.011	4.8e-05	black	1.90528		GO Biological Processes	19	GO:0045333	cellular respiration	5.3	9	10776	154	290	22	7.6	1.6	509|515|521|522|1345|1347|1349|1350|4190|4694|4697|4708|4709|4712|4724|4725|7388|9551|10476|10632|27089|440567	ATP5F1C|ATP5PB|ATP5ME|ATP5PF|COX6C|COX7A2|COX7B|COX7C|MDH1|NDUFA1|NDUFA4|NDUFB2|NDUFB3|NDUFB6|NDUFS4|NDUFS5|UQCRH|ATP5MF|ATP5PD|ATP5MG|UQCRQ|UQCRHL	-6.8	Lunnon_pvalue_sig_2024
ILMN_1658283	RPL17	RPL17P6	ENSG00000226084	-0.93	0.524858	-1.90528	0.00588	2.5e-05	black	1.90528		GO Biological Processes	19	GO:0022613	ribonucleoprotein complex biogenesis	3.5	8	10776	365	290	34	12	1.9	1653|2483|3320|6125|6135|6152|6154|6165|6189|6218|6229|6230|6232|6233|6629|6633|6637|8562|10412|10436|10569|23405|25983|29081|29889|51065|51121|51187|55299|55505|55781|57461|84154|404672	DDX1|FRG1|HSP90AA1|RPL5|RPL11|RPL24|RPL26|RPL35A|RPS3A|RPS17|RPS24|RPS25|RPS27|RPS27A|SNRPB2|SNRPD2|SNRPG|DENR|NSA2|EMG1|SLU7|DICER1|NGDN|METTL5|GNL2|RPS27L|RPL26L1|RSL24D1|BRIX1|NOP10|RIOK2|ISY1|RPF2|GTF2H5	-6.7	Lunnon_pvalue_sig_2024
ILMN_1731546	RPL26	RPL26	ENSG00000161970	-0.93	0.524858	-1.90528	0.000151	1.58e-05	black	1.90528		GO Biological Processes	19	GO:0015986	proton motive force-driven ATP synthesis	8.5	9.8	10776	61	290	14	4.8	1.3	509|515|521|522|4694|4708|4709|4712|4724|4725|9551|9605|10476|10632	ATP5F1C|ATP5PB|ATP5ME|ATP5PF|NDUFA1|NDUFB2|NDUFB3|NDUFB6|NDUFS4|NDUFS5|ATP5MF|VPS9D1|ATP5PD|ATP5MG	-6.3	Lunnon_pvalue_sig_2024
ILMN_1667813	LOC648000	RPL7P23	ENSG00000244363	-0.93	0.524858	-1.90528	0.00151	3.43e-05	blackILMN_1741175	1.90528		GO Biological Processes	19	GO:0042776	proton motive force-driven mitochondrial ATP synthesis	8.9	9.7	10776	54	290	13	4.5	1.2	509|515|521|522|4694|4708|4709|4712|4724|4725|9551|10476|10632	ATP5F1C|ATP5PB|ATP5ME|ATP5PF|NDUFA1|NDUFB2|NDUFB3|NDUFB6|NDUFS4|NDUFS5|ATP5MF|ATP5PD|ATP5MG	-6	Lunnon_pvalue_sig_2024
ILMN_1776104	NDUFS5	NDUFS5	ENSG00000168653	-0.92	0.528509	-1.89212	1.84e-11	2.84e-09	black	1.89212		GO Biological Processes	19	GO:0015980	energy derivation by oxidation of organic compounds	4.4	8.1	10776	205	290	24	8.3	1.6	37|509|515|521|522|1345|1347|1349|1350|4190|4694|4697|4708|4709|4712|4724|4725|7388|9551|10476|10632|27089|64422|440567	ACADVL|ATP5F1C|ATP5PB|ATP5ME|ATP5PF|COX6C|COX7A2|COX7B|COX7C|MDH1|NDUFA1|NDUFA4|NDUFB2|NDUFB3|NDUFB6|NDUFS4|NDUFS5|UQCRH|ATP5MF|ATP5PD|ATP5MG|UQCRQ|ATG3|UQCRHL	-6	Lunnon_pvalue_sig_2024
ILMN_1674069	TOMM7	TOMM7	ENSG00000196683	-0.88	0.543367	-1.84038	1.74e-05	2.78e-06	black	1.84038		GO Biological Processes	19	GO:0009206	purine ribonucleoside triphosphate biosynthetic process	7.2	9.1	10776	77	290	15	5.2	1.3	509|515|521|522|4694|4708|4709|4712|4724|4725|4830|9551|9605|10476|10632	ATP5F1C|ATP5PB|ATP5ME|ATP5PF|NDUFA1|NDUFB2|NDUFB3|NDUFB6|NDUFS4|NDUFS5|NME1|ATP5MF|VPS9D1|ATP5PD|ATP5MG	-5.9	Lunnon_pvalue_sig_2024
ILMN_2087060	TOMM7	TOMM7	ENSG00000196683	-0.88	0.543367	-1.84038	1.68e-05	1.45e-06	black	1.84038		GO Biological Processes	19	GO:0019646	aerobic electron transport chain	7.9	9.3	10776	66	290	14	4.8	1.3	1345|1347|1349|1350|4694|4697|4708|4709|4712|4724|4725|7388|27089|440567	COX6C|COX7A2|COX7B|COX7C|NDUFA1|NDUFA4|NDUFB2|NDUFB3|NDUFB6|NDUFS4|NDUFS5|UQCRH|UQCRQ|UQCRHL	-5.8	Lunnon_pvalue_sig_2024
ILMN_1687738	LOC650276	RPL7P6	ENSG00000227525	-0.86	0.550953	-1.81504	0.00237	3.02e-05	black	1.81504		GO Biological Processes	19	GO:0009145	purine nucleoside triphosphate biosynthetic process	7.1	9.1	10776	78	290	15	5.2	1.3	509|515|521|522|4694|4708|4709|4712|4724|4725|4830|9551|9605|10476|10632	ATP5F1C|ATP5PB|ATP5ME|ATP5PF|NDUFA1|NDUFB2|NDUFB3|NDUFB6|NDUFS4|NDUFS5|NME1|ATP5MF|VPS9D1|ATP5PD|ATP5MG	-5.8	Lunnon_pvalue_sig_2024
ILMN_1663416	LOC642250	RPL17P6	ENSG00000226084	-0.85	0.554785	-1.8025	0.0107	4.38e-05	blackILMN_1776586	1.8025		GO Biological Processes	19	GO:0009201	ribonucleoside triphosphate biosynthetic process	7	8.9	10776	80	290	15	5.2	1.3	509|515|521|522|4694|4708|4709|4712|4724|4725|4830|9551|9605|10476|10632	ATP5F1C|ATP5PB|ATP5ME|ATP5PF|NDUFA1|NDUFB2|NDUFB3|NDUFB6|NDUFS4|NDUFS5|NME1|ATP5MF|VPS9D1|ATP5PD|ATP5MG	-5.7	Lunnon_pvalue_sig_2024
ILMN_1652955	LOC648622	RPS27P10	ENSG00000231017	-0.79	0.578344	-1.72907	0.000909	5.93e-06	black	1.72907		GO Biological Processes	19	GO:0006754	ATP biosynthetic process	7.3	8.9	10776	71	290	14	4.8	1.3	509|515|521|522|4694|4708|4709|4712|4724|4725|9551|9605|10476|10632	ATP5F1C|ATP5PB|ATP5ME|ATP5PF|NDUFA1|NDUFB2|NDUFB3|NDUFB6|NDUFS4|NDUFS5|ATP5MF|VPS9D1|ATP5PD|ATP5MG	-5.5	Lunnon_pvalue_sig_2024
ILMN_1707783	CCDC72	TMA7	ENSG00000232112	-0.78	0.582367	-1.71713	6.55e-06	1.32e-06	black	1.71713		GO Biological Processes	19	GO:0042773	ATP synthesis coupled electron transport	7.3	8.9	10776	71	290	14	4.8	1.3	1345|1347|1349|1350|4694|4697|4708|4709|4712|4724|4725|7388|27089|440567	COX6C|COX7A2|COX7B|COX7C|NDUFA1|NDUFA4|NDUFB2|NDUFB3|NDUFB6|NDUFS4|NDUFS5|UQCRH|UQCRQ|UQCRHL	-5.5	Lunnon_pvalue_sig_2024
ILMN_2305544	DBI	DBI	ENSG00000155368	-0.77	0.586417	-1.70527	2.36e-05	3.45e-07	black	1.70527		GO Biological Processes	19	GO:0042775	mitochondrial ATP synthesis coupled electron transport	7.3	8.9	10776	71	290	14	4.8	1.3	1345|1347|1349|1350|4694|4697|4708|4709|4712|4724|4725|7388|27089|440567	COX6C|COX7A2|COX7B|COX7C|NDUFA1|NDUFA4|NDUFB2|NDUFB3|NDUFB6|NDUFS4|NDUFS5|UQCRH|UQCRQ|UQCRHL	-5.5	Lunnon_pvalue_sig_2024
ILMN_1755926	DBI	DBI	ENSG00000155368	-0.77	0.586417	-1.70527	1.66e-05	1.41e-05		1.70527		GO Biological Processes	19	GO:0042254	ribosome biogenesis	3.9	7.5	10776	240	290	25	8.6	1.6	2483|6125|6135|6152|6154|6165|6189|6218|6229|6230|6232|6233|10412|10436|25983|29081|29889|51065|51121|51187|55299|55505|55781|84154|404672	FRG1|RPL5|RPL11|RPL24|RPL26|RPL35A|RPS3A|RPS17|RPS24|RPS25|RPS27|RPS27A|NSA2|EMG1|NGDN|METTL5|GNL2|RPS27L|RPL26L1|RSL24D1|BRIX1|NOP10|RIOK2|RPF2|GTF2H5	-5.4	Lunnon_pvalue_sig_2024
ILMN_2119945	NDUFB3	NDUFB3	ENSG00000119013	-0.76	0.590496	-1.69349	3.02e-05	3.45e-07	black	1.69349		GO Biological Processes	19	GO:0009142	nucleoside triphosphate biosynthetic process	6.4	8.4	10776	87	290	15	5.2	1.3	509|515|521|522|4694|4708|4709|4712|4724|4725|4830|9551|9605|10476|10632	ATP5F1C|ATP5PB|ATP5ME|ATP5PF|NDUFA1|NDUFB2|NDUFB3|NDUFB6|NDUFS4|NDUFS5|NME1|ATP5MF|VPS9D1|ATP5PD|ATP5MG	-5.2	Lunnon_pvalue_sig_2024
ILMN_1803775	HSPE1	HSPE1	ENSG00000115541	-0.73	0.602904	-1.65864	1.13e-07	5.83e-08	black	1.65864		GO Biological Processes	19	GO:0006091	generation of precursor metabolites and energy	3.6	7.2	10776	266	290	26	9	1.7	37|38|509|515|521|522|1345|1347|1349|1350|4190|4694|4697|4708|4709|4712|4724|4725|7388|9551|10063|10476|10632|27089|64422|440567	ACADVL|ACAT1|ATP5F1C|ATP5PB|ATP5ME|ATP5PF|COX6C|COX7A2|COX7B|COX7C|MDH1|NDUFA1|NDUFA4|NDUFB2|NDUFB3|NDUFB6|NDUFS4|NDUFS5|UQCRH|ATP5MF|COX17|ATP5PD|ATP5MG|UQCRQ|ATG3|UQCRHL	-5.1	Lunnon_pvalue_sig_2024
ILMN_2092536	HSPE1	HSPE1	ENSG00000115541	-0.73	0.602904	-1.65864	8.93e-05	5.2e-05		1.65864		GO Biological Processes	19	GO:0022904	respiratory electron transport chain	6.1	8.2	10776	91	290	15	5.2	1.3	1345|1347|1349|1350|4190|4694|4697|4708|4709|4712|4724|4725|7388|27089|440567	COX6C|COX7A2|COX7B|COX7C|MDH1|NDUFA1|NDUFA4|NDUFB2|NDUFB3|NDUFB6|NDUFS4|NDUFS5|UQCRH|UQCRQ|UQCRHL	-5	Lunnon_pvalue_sig_2024
ILMN_1777378	COMMD6	COMMD6	ENSG00000188243	-0.72	0.607097	-1.64718	0.0126	6.04e-05	black	1.64718
ILMN_2232936	UQCRH	UQCRH	ENSG00000173660	-0.72	0.607097	-1.64718	4.63e-08	1.38e-07	black	1.64718
ILMN_1754195	RPL31	RPL31	ENSG00000071082	-0.71	0.61132	-1.6358	0.00249	6.52e-06	black	1.6358
ILMN_1683562	SNRPG	SNRPG	ENSG00000143977	-0.71	0.61132	-1.6358	0.00036	2.08e-06	black	1.6358
ILMN_1726603	ATP5I	ATP5ME	ENSG00000169020	-0.7	0.615572	-1.6245	8.04e-10	3.92e-09	black	1.6245
ILMN_1772506	ATP5I	ATP5ME	ENSG00000169020	-0.7	0.615572	-1.6245	5.89e-06	5.62e-06	black	1.6245
ILMN_1719032	LSM3	LSM3	ENSG00000170860	-0.7	0.615572	-1.6245	9.17e-06	1.62e-06		1.6245
ILMN_2229242	LSM3	LSM3	ENSG00000170860	-0.7	0.615572	-1.6245	1.91e-06	4.81e-07	black	1.6245
ILMN_2189933	RPL36AL	RPL36AL	ENSG00000165502	-0.7	0.615572	-1.6245	8.11e-09	3.04e-07	black	1.6245
ILMN_2189936	RPL36AL	RPL36AL	ENSG00000165502	-0.7	0.615572	-1.6245	5.42e-10	1.8e-07	black	1.6245
ILMN_1772929	ATP5J	ATP5PF	ENSG00000154723	-0.68	0.624165	-1.60214	4.91e-06	7.47e-07	black	1.60214
ILMN_2348093	ATP5J	ATP5PF	ENSG00000154723	-0.68	0.624165	-1.60214	1.18e-05	7.47e-07	black	1.60214
ILMN_1652806	ATP5J	GABPA	ENSG00000154727	-0.68	0.624165	-1.60214	6.59e-06	5.32e-06		1.60214
ILMN_2290808	RPL21	ENSG00000243004	ENSG00000243004	-0.67	0.628507	-1.59107	4.01e-05	7.54e-06	black	1.59107
ILMN_1798189	COX7C	COX7C	ENSG00000127184	-0.67	0.628507	-1.59107	0.00491	4.15e-05	black	1.59107
ILMN_1656292	LOC388532	RPL21P131	ENSG00000232429	-0.67	0.628507	-1.59107	1.37e-05	1.99e-06	black	1.59107
ILMN_2166865	ENY2	ENY2	ENSG00000120533	-0.66	0.632878	-1.58008	6.97e-07	9.63e-08	black	1.58008
ILMN_1680314	TXN	TXN	ENSG00000136810	-0.66	0.632878	-1.58008	1.75e-06	1.13e-07	black	1.58008
ILMN_2038776	TXN	TXN	ENSG00000136810	-0.66	0.632878	-1.58008	1.46e-05	1.38e-07	black	1.58008
ILMN_1664610	LOC402057	ENSG00000232346	ENSG00000232346	-0.64	0.641713	-1.55833	0.00656	3.02e-05	black	1.55833
ILMN_1661174	LOC731640	RPL21P97	ENSG00000239470	-0.64	0.641713	-1.55833	5.82e-05	5.48e-06	black	1.55833
ILMN_1746516	RPS25	RPS25	ENSG00000118181	-0.64	0.641713	-1.55833	7.41e-08	1.66e-07	black	1.55833
ILMN_1680967	CIP29	SARNP	ENSG00000205323	-0.64	0.641713	-1.55833	1.44e-06	1.45e-06	black	1.55833
ILMN_1791332	ATP5O	ENSG00000249209	ENSG00000249209	-0.63	0.646176	-1.54756	1.29e-06	1.93e-07	blackILMN_1792528	1.54756
ILMN_1776678	GIMAP7	GIMAP7	ENSG00000179144	-0.63	0.646176	-1.54756	6.11e-06	2.63e-05	black	1.54756
ILMN_1658416	MRPS18C	MRPS18C	ENSG00000163319	-0.63	0.646176	-1.54756	4.73e-06	2.8e-07	black	1.54756
ILMN_1672496	DNAJA1	DNAJA1	ENSG00000086061	-0.62	0.650671	-1.53688	2.83e-05	2.96e-06	black	1.53688
ILMN_1755115	RPL23	RPL23	ENSG00000125691	-0.62	0.650671	-1.53688	0.000454	3.51e-05		1.53688
ILMN_2318725	EEF1B2	EEF1B2	ENSG00000114942	-0.61	0.655197	-1.52626	0.000501	0.000351	black	1.52626
ILMN_1694587	EEF1B2	EEF1B2	ENSG00000114942	-0.61	0.655197	-1.52626	0.00112	0.0013	black	1.52626
ILMN_1703538	AIF1	AIF1	ENSG00000204472	-0.6	0.659754	-1.51572	8.44e-07	9e-08	black	1.51572
ILMN_1792473	AIF1	AIF1	ENSG00000204472	-0.6	0.659754	-1.51572	5.51e-08	1.13e-07	black	1.51572
ILMN_2207533	RPS17	ENSG00000284803	ENSG00000284803	-0.6	0.659754	-1.51572	0.00509	3.29e-05	black	1.51572
ILMN_2207539	RPS17	RPS17	ENSG00000182774	-0.6	0.659754	-1.51572	0.00394	8.29e-05	black	1.51572
ILMN_2079655	KLRB1	KLRB1	ENSG00000111796	-0.59	0.664343	-1.50525	0.00746	6.45e-05	blackILMN_1744980	1.50525
ILMN_1659405	LOC653773	RPL31P17	ENSG00000235225	-0.59	0.664343	-1.50525	0.00144	3.78e-05		1.50525
ILMN_1726239	TBCA	TBCA	ENSG00000171530	-0.59	0.664343	-1.50525	1.18e-06	1.13e-07	black	1.50525
ILMN_1654875	CLC	CLC	ENSG00000105205	-0.57	0.673617	-1.48452	0.000599	0.00157	black	1.48452
ILMN_1799030	CMTM2	CMTM2	ENSG00000140932	-0.57	0.673617	-1.48452	9.04e-07	6.03e-08	black	1.48452
ILMN_1755536	PFDN5	PFDN5	ENSG00000123349	-0.57	0.673617	-1.48452	2.21e-05	3.99e-06	black	1.48452
ILMN_2356284	PFDN5	PFDN5	ENSG00000123349	-0.57	0.673617	-1.48452	0.000103	9.45e-06	black	1.48452
ILMN_1657612	LOC285900	RPL6P20	ENSG00000236976	-0.56	0.678302	-1.47427	2.4e-05	9.42e-06	black	1.47427
ILMN_1712678	RPS27L	RPS27L	ENSG00000185088	-0.56	0.678302	-1.47427	0.00474	5.12e-05	black	1.47427
ILMN_1718136	LOC440567	UQCRHL	ENSG00000233954	-0.56	0.678302	-1.47427	1.59e-05	3.81e-06	black	1.47427
ILMN_2325837	CD3D	CD3D	ENSG00000167286	-0.55	0.68302	-1.46409	2.25e-05	3.34e-05	black	1.46409
ILMN_2261416	CD3D	CD3D	ENSG00000167286	-0.55	0.68302	-1.46409	0.000132	0.000211	black	1.46409
ILMN_2097421	MRPL51	MRPL51	ENSG00000111639	-0.55	0.68302	-1.46409	2.4e-12	8.98e-11	black	1.46409
ILMN_2184184	ANXA1	ANXA1	ENSG00000135046	-0.53	0.692555	-1.44393	0.0299	4.76e-05	black	1.44393
ILMN_1745343	ZMAT2	ZMAT2	ENSG00000146007	-0.53	0.692555	-1.44393	2.66e-08	1.19e-06	blackILMN_1760556	1.44393
ILMN_2187718	COX17	COX17	ENSG00000138495	-0.51	0.702222	-1.42405	7.79e-10	5.77e-09	black	1.42405
ILMN_1679587	LOC651202	RPL36AP49	ENSG00000243779	-0.51	0.702222	-1.42405	1.67e-05	1.89e-05		1.42405
ILMN_1673738	LOC646483	RPL6P10	ENSG00000243199	-0.51	0.702222	-1.42405	0.000247	0.000164	black	1.42405
ILMN_1729801	S100A8	S100A8	ENSG00000143546	-0.51	0.702222	-1.42405	0.00965	4.39e-06	brown	1.42405
ILMN_1728132	LDHB	LDHB	ENSG00000111716	-0.5	0.707107	-1.41421	2.89e-05	0.000187	black	1.41421
ILMN_1812312	NDUFS4	NDUFS4	ENSG00000164258	-0.5	0.707107	-1.41421	0.000153	3.44e-05	black	1.41421
ILMN_1756674	ATP5EP2	ATP5F1EP2	ENSG00000180389	-0.49	0.712025	-1.40444	1.09e-06	6.34e-07	black	1.40444
ILMN_2373515	HSP90AA1	HSP90AA1	ENSG00000080824	-0.49	0.712025	-1.40444	0.0111	0.000151	red	1.40444
ILMN_1691097	HSP90AA1	HSP90AA1	ENSG00000080824	-0.49	0.712025	-1.40444	0.0156	0.000147	red	1.40444
ILMN_1739257	EIF3E	KHDC1-AS1	ENSG00000229852	-0.49	0.712025	-1.40444	0.00745	5.84e-05	black	1.40444
ILMN_2198376	PSMA4	PSMA4	ENSG00000041357	-0.49	0.712025	-1.40444	0.000574	1.56e-05	black	1.40444
ILMN_1682098	PSMA4	PSMA4	ENSG00000041357	-0.49	0.712025	-1.40444	3.31e-05	1.25e-06	black	1.40444
ILMN_2369785	SNRPD2	SNRPD2	ENSG00000125743	-0.49	0.712025	-1.40444	0.000107	8.03e-07	black	1.40444
ILMN_1666471	UQCRQ	UQCRQ	ENSG00000164405	-0.49	0.712025	-1.40444	0.00254	3.28e-06	black	1.40444
ILMN_2103295	TINP1	NSA2	ENSG00000164346	-0.48	0.716978	-1.39474	0.00712	0.000202	black	1.39474
ILMN_1694259	TINP1	NSA2	ENSG00000164346	-0.48	0.716978	-1.39474	0.0142	0.00145	black	1.39474
ILMN_1737015	RPL39	RPL39	ENSG00000198918	-0.48	0.716978	-1.39474	0.0111	0.000269	red	1.39474
ILMN_1690494	RPL6	RPL6	ENSG00000089009	-0.48	0.716978	-1.39474	0.0018	0.000669	black	1.39474
ILMN_1712155	RPL6	RPL6P10	ENSG00000243199	-0.48	0.716978	-1.39474	0.000529	0.000371	black	1.39474
ILMN_1655765	MRPS21	MRPS21	ENSG00000266472	-0.47	0.721965	-1.38511	3e-07	1.63e-07	black	1.38511
ILMN_1751258	NDUFA4	NDUFA4	ENSG00000189043	-0.47	0.721965	-1.38511	0.0211	2.34e-06	black	1.38511
ILMN_2139943	RPS3A	RPS3A	ENSG00000145425	-0.47	0.721965	-1.38511	0.12	0.000249	red	1.38511
ILMN_1657722	RPS3A	RPS3A	ENSG00000145425	-0.47	0.721965	-1.38511	0.101	0.000633	red	1.38511
ILMN_1673638	RPS3A	RPS3AP7	ENSG00000229965	-0.47	0.721965	-1.38511	0.269	0.000297	red	1.38511
ILMN_2200659	SNHG5	SNHG5	ENSG00000203875	-0.47	0.721965	-1.38511	0.000937	0.000577	black	1.38511
ILMN_1655561	ARPC3	ARPC3P4	ENSG00000256898	-0.46	0.726986	-1.37554	1.76e-05	1.14e-05	black	1.37554
ILMN_1656662	LOC731365	RPL24	ENSG00000114391	-0.46	0.726986	-1.37554	0.000127	4.15e-05	black	1.37554
ILMN_1655710	LOC642989	ENSG00000234004	ENSG00000234004	-0.45	0.732043	-1.36604	0.000105	2.85e-05		1.36604
ILMN_1658992	DPM1	DPM1	ENSG00000000419	-0.45	0.732043	-1.36604	0.000409	4.39e-06	black	1.36604
ILMN_2105308	DPM1	DPM1	ENSG00000000419	-0.45	0.732043	-1.36604	0.00366	1.28e-05	black	1.36604
ILMN_1755883	RPS27A	RPS27A	ENSG00000143947	-0.45	0.732043	-1.36604	5.28e-06	3.05e-05	black	1.36604
ILMN_2048326	RPS27A	RPS27A	ENSG00000143947	-0.45	0.732043	-1.36604	1.99e-07	4.44e-06	black	1.36604
ILMN_2131880	DPY30	DPY30	ENSG00000162961	-0.44	0.737135	-1.3566	0.000694	1.97e-06	black	1.3566
ILMN_1737947	LSM5	LSM5	ENSG00000106355	-0.44	0.737135	-1.3566	3.23e-05	3.54e-06	blackILMN_2324998	1.3566
ILMN_2114876	RPL11	RPL11	ENSG00000142676	-0.44	0.737135	-1.3566	2.09e-05	6.43e-05	black	1.3566
ILMN_1672446	RPL11	RPL11	ENSG00000142676	-0.44	0.737135	-1.3566	0.00011	0.000156	black	1.3566
ILMN_1754990	LOC388720	RPS27AP5	ENSG00000231767	-0.44	0.737135	-1.3566	4.72e-06	8.16e-05	black	1.3566
ILMN_2234758	SRP14	SRP14	ENSG00000140319	-0.44	0.737135	-1.3566	0.000156	2.55e-05	black	1.3566
ILMN_1706305	C14orf112	COX16	ENSG00000133983	-0.43	0.742262	-1.34723	4.01e-05	7.54e-06	black	1.34723
ILMN_1701696	LOC644863	SRP14P3	ENSG00000235183	-0.43	0.742262	-1.34723	0.000198	4.93e-05	black	1.34723
ILMN_1797310	ATP6V1D	ATP6V1D	ENSG00000100554	-0.41	0.752623	-1.32869	9.24e-06	3.45e-07	black	1.32869
ILMN_1739497	GTF2H5	GTF2H5	ENSG00000272047	-0.41	0.752623	-1.32869	1.8e-07	1.38e-07	black	1.32869
ILMN_2205211	LOC134997	PPIAP29	ENSG00000214975	-0.41	0.752623	-1.32869	0.00247	0.000326	black	1.32869
ILMN_1716895	RPA3	RPA3	ENSG00000106399	-0.41	0.752623	-1.32869	1.52e-08	3.6e-09	black	1.32869
ILMN_2316806	RWDD1	RWDD1	ENSG00000111832	-0.41	0.752623	-1.32869	0.0458	7.56e-05	black	1.32869
ILMN_1739263	LOC643284	ENSG00000219928	ENSG00000219928	-0.4	0.757858	-1.31951	0.0416	0.000495	red	1.31951
ILMN_1748819	MRPL22	MRPL22	ENSG00000082515	-0.4	0.757858	-1.31951	2.69e-06	6.81e-07	black	1.31951
ILMN_1663220	MRPL22	MRPL22	ENSG00000082515	-0.4	0.757858	-1.31951	1.88e-05	4.62e-06		1.31951
ILMN_2117330	NDUFB2	NDUFB2	ENSG00000090266	-0.4	0.757858	-1.31951	0.00243	2.52e-06	black	1.31951
ILMN_1776260	LOC653505	PPIAL4A	ENSG00000263353	-0.4	0.757858	-1.31951	2.53e-06	3.68e-07	black	1.31951
ILMN_1809347	LOC729466	SRP14	ENSG00000140319	-0.4	0.757858	-1.31951	0.00385	0.00015	black	1.31951
ILMN_2394498	SYF2	SYF2	ENSG00000117614	-0.4	0.757858	-1.31951	0.000198	0.000151	black	1.31951
ILMN_2195821	C5orf41	CREBRF	ENSG00000164463	0.39	1.31039	1.31039	1.66e-10	4.35e-07		1.31039
ILMN_1776788	C5orf41	CREBRF	ENSG00000164463	0.39	1.31039	1.31039	2.41e-10	5.7e-07		1.31039
ILMN_1688127	LOC341457	PPIAP8	ENSG00000225185	-0.39	0.76313	-1.31039	0.000623	0.000333	black	1.31039
ILMN_2387553	PSMA3	PSMA3	ENSG00000100567	-0.39	0.76313	-1.31039	5.81e-06	8.03e-07	black	1.31039
ILMN_2318011	PSMA3	PSMA3	ENSG00000100567	-0.39	0.76313	-1.31039	0.000144	2.76e-05		1.31039
ILMN_2160388	RPL24	RPL24	ENSG00000114391	-0.39	0.76313	-1.31039	0.00279	0.000202	black	1.31039
ILMN_1672006	SSB	SSB	ENSG00000138385	-0.39	0.76313	-1.31039	6.08e-05	1.97e-06	black	1.31039
ILMN_1711994	TCIRG1	TCIRG1	ENSG00000110719	0.39	1.31039	1.31039	3.14e-05	0.000344	blue	1.31039
ILMN_1793829	TMCO1	TMCO1	ENSG00000143183	-0.39	0.76313	-1.31039	0.148	5.25e-05	black	1.31039
ILMN_1798485	ATP6V1E1	ATP6V1E1	ENSG00000131100	-0.38	0.768438	-1.30134	6.45e-07	2.19e-07	black	1.30134
ILMN_2339779	ATP6V1E1	ATP6V1E1	ENSG00000131100	-0.38	0.768438	-1.30134	7.82e-08	3.92e-09	black	1.30134
ILMN_1784523	ATP6V1G1	ATP6V1G1	ENSG00000136888	-0.38	0.768438	-1.30134	0.0976	2.81e-06	black	1.30134
ILMN_1701293	COX7A2	COX7A2	ENSG00000112695	-0.38	0.768438	-1.30134	0.00897	1.23e-07	black	1.30134
ILMN_2184049	COX7B	COX7B	ENSG00000131174	-0.38	0.768438	-1.30134	5.19e-05	1.12e-06		1.30134
ILMN_2237746	ING3	ING3	ENSG00000071243	-0.38	0.768438	-1.30134	3.72e-06	1.38e-07	black	1.30134
ILMN_1768784	PSMC2	PSMC2	ENSG00000161057	-0.38	0.768438	-1.30134	0.000903	6.83e-06	black	1.30134
ILMN_2087080	RPL5	RPL5	ENSG00000122406	-0.38	0.768438	-1.30134	0.0322	0.000459	black	1.30134
ILMN_1696839	RPS27	RPS27	ENSG00000177954	-0.38	0.768438	-1.30134	0.00159	2.3e-05	black	1.30134
ILMN_2160819	RPS27	RPS27	ENSG00000177954	-0.38	0.768438	-1.30134	0.0232	3.41e-05	red	1.30134
ILMN_1660498	RPS27	RPS27	ENSG00000177954	-0.38	0.768438	-1.30134	0.026	1.29e-05	red	1.30134
ILMN_1665823	LOC389787	TPT1P9	ENSG00000234782	-0.38	0.768438	-1.30134	0.158	0.00187	red	1.30134
ILMN_1812638	ATP5L	ATP5MG	ENSG00000167283	-0.37	0.773782	-1.29235	8.18e-05	5.72e-06	black	1.29235
ILMN_2326509	CASP1	CASP1	ENSG00000137752	-0.37	0.773782	-1.29235	0.00746	0.000119	brown	1.29235
ILMN_2326512	CASP1	CASP1	ENSG00000137752	-0.37	0.773782	-1.29235	0.0547	0.000628	brown	1.29235
ILMN_1737857	GTF2B	GTF2B	ENSG00000137947	-0.37	0.773782	-1.29235	5.55e-06	1.38e-07	black	1.29235
ILMN_2392717	LARP7	LARP7	ENSG00000174720	-0.37	0.773782	-1.29235	0.00192	1.78e-05	black	1.29235
ILMN_1756104	LARP7	LARP7	ENSG00000174720	-0.37	0.773782	-1.29235	0.00856	0.000445		1.29235
ILMN_1741264	MRPS33	MRPS33	ENSG00000090263	-0.37	0.773782	-1.29235	2.48e-05	7.01e-06	black	1.29235
ILMN_1815707	CALML4	PIAS1	ENSG00000033800	-0.37	0.773782	-1.29235	9.74e-09	3.6e-09	black	1.29235
ILMN_1672755	LOC649548	RPL32P19	ENSG00000226836	-0.37	0.773782	-1.29235	0.000468	0.000258	black	1.29235
ILMN_1748915	S100A12	S100A12	ENSG00000163221	-0.37	0.773782	-1.29235	0.00455	1.95e-05	brown	1.29235
ILMN_1690706	SNRPB2	SNRPB2	ENSG00000125870	-0.37	0.773782	-1.29235	0.000342	1.29e-05	black	1.29235
ILMN_1771620	SNRPB2	SNRPB2	ENSG00000125870	-0.37	0.773782	-1.29235	2.85e-06	4.47e-05	black	1.29235
ILMN_2110281	UFC1	UFC1	ENSG00000143222	-0.37	0.773782	-1.29235	3.88e-08	1.65e-06	black	1.29235
ILMN_1759453	UQCRB	UQCRB-AS1	ENSG00000254224	-0.37	0.773782	-1.29235	1.65e-08	5.83e-08		1.29235
ILMN_1721989	ATP5F1	ATP5PB	ENSG00000116459	-0.36	0.779165	-1.28343	0.012	2.4e-06	black	1.28343
ILMN_1672191	ATP5F1	ATP5PB	ENSG00000116459	-0.36	0.779165	-1.28343	0.00888	0.000177	red	1.28343
ILMN_1670420	METAP2	METAP2	ENSG00000111142	-0.36	0.779165	-1.28343	0.00647	0.000326	black	1.28343
ILMN_1664167	BXDC1	RPF2	ENSG00000197498	-0.36	0.779165	-1.28343	4.59e-07	3.07e-07	black	1.28343
ILMN_2211950	SRP14P1	SRP14P1	ENSG00000224906	-0.36	0.779165	-1.28343	0.000954	3.16e-05	black	1.28343
ILMN_1781795	ERH	ERH	ENSG00000100632	-0.35	0.784584	-1.27456	0.000597	1.38e-05	blackILMN_2402272	1.27456
ILMN_1743078	LOC643031	MTND5P10	ENSG00000271687	0.35	1.27456	1.27456	0.135	0.00115	turquoise	1.27456
ILMN_1654016	MRLC2	MYL12B	ENSG00000118680	-0.35	0.784584	-1.27456	0.000489	2.05e-05	black	1.27456
ILMN_1809013	MYL6	MYL6	ENSG00000092841	-0.35	0.784584	-1.27456	5.53e-06	7.19e-07	black	1.27456
ILMN_2326071	MYL6	MYL6	ENSG00000092841	-0.35	0.784584	-1.27456	6.23e-06	6.94e-07	black	1.27456
ILMN_1766024	PDCD10	PDCD10	ENSG00000114209	-0.35	0.784584	-1.27456	0.0299	1.47e-05	black	1.27456
ILMN_1709396	PDCD10	PDCD10	ENSG00000114209	-0.35	0.784584	-1.27456	0.00908	0.000683		1.27456
ILMN_1655316	PSMC6	PSMC6	ENSG00000100519	-0.35	0.784584	-1.27456	0.16	0.000897	blackILMN_2346831	1.27456
ILMN_1720438	LOC653147	RPL26L1	ENSG00000037241	-0.35	0.784584	-1.27456	0.000126	5.08e-07		1.27456
ILMN_1701596	RPS20	RPS20	ENSG00000008988	-0.35	0.784584	-1.27456	0.00716	0.00217	black	1.27456
ILMN_1685369	SLU7	SLU7	ENSG00000164609	-0.35	0.784584	-1.27456	0.00259	7.04e-05	black	1.27456
ILMN_1793118	TAX1BP1	TAX1BP1	ENSG00000106052	-0.35	0.784584	-1.27456	0.266	1.56e-05	brown	1.27456
ILMN_2374770	TAX1BP1	TAX1BP1	ENSG00000106052	-0.35	0.784584	-1.27456	0.186	4.45e-05	brown	1.27456
ILMN_1715569	CCDC53	WASHC3	ENSG00000120860	-0.35	0.784584	-1.27456	6.81e-06	2.95e-07	black	1.27456
ILMN_1695645	CETN2	CETN2	ENSG00000147400	-0.34	0.790041	-1.26576	8.87e-12	7.66e-09	black	1.26576
ILMN_2224031	CETN3	CETN3	ENSG00000153140	-0.34	0.790041	-1.26576	2.17e-07	1.12e-06		1.26576
ILMN_1779324	GZMA	GZMA	ENSG00000145649	-0.34	0.790041	-1.26576	0.0676	0.00268	red	1.26576
ILMN_2219712	HMGB2	HMGB2	ENSG00000164104	-0.34	0.790041	-1.26576	0.00423	0.000136	blackILMN_1730048	1.26576
ILMN_1654268	HMGB2	HMGB2	ENSG00000164104	-0.34	0.790041	-1.26576	0.0159	0.000248	red	1.26576
ILMN_1774086	CBX3	HNRNPA2B1	ENSG00000122566	-0.34	0.790041	-1.26576	4.33e-05	0.00161		1.26576
ILMN_1656913	MDH1	MDH1	ENSG00000014641	-0.34	0.790041	-1.26576	0.0529	2.43e-05	black	1.26576
ILMN_1706326	MRPL33	MRPL33	ENSG00000243147	-0.34	0.790041	-1.26576	1.78e-05	1.23e-07	black	1.26576
ILMN_1726417	MRPL33	MRPL33	ENSG00000243147	-0.34	0.790041	-1.26576	8.89e-05	7.16e-07	black	1.26576
ILMN_1666670	RBX1	RBX1	ENSG00000100387	-0.34	0.790041	-1.26576	0.00427	2.7e-05	black	1.26576
ILMN_1801216	S100P	S100P	ENSG00000163993	-0.34	0.790041	-1.26576	0.00707	8.67e-05	brown	1.26576
ILMN_1659762	BTF3	BTF3	ENSG00000145741	-0.33	0.795536	-1.25701	6.23e-05	0.00165	black	1.25701
ILMN_2319414	BTF3	BTF3	ENSG00000145741	-0.33	0.795536	-1.25701	0.000152	0.00316	black	1.25701
ILMN_2094166	CHMP5	CHMP5	ENSG00000086065	-0.33	0.795536	-1.25701	0.00233	1.38e-05		1.25701
ILMN_1732534	CHMP5	CHMP5	ENSG00000086065	-0.33	0.795536	-1.25701	0.00379	3e-05	red	1.25701
ILMN_1736002	COPS5	COPS5	ENSG00000121022	-0.33	0.795536	-1.25701	0.0104	1.81e-05	black	1.25701
ILMN_1713482	CWC15	CWC15	ENSG00000150316	-0.33	0.795536	-1.25701	1.05e-06	9.59e-07	black	1.25701
ILMN_1760667	POLR3GL	POLR3GL	ENSG00000121851	-0.33	0.795536	-1.25701	0.00387	0.00073	black	1.25701
ILMN_2331890	RPL41	RPL41	ENSG00000229117	-0.33	0.795536	-1.25701	0.00434	0.000115	red	1.25701
ILMN_1652230	LOC647361	RPS29P3	ENSG00000225770	-0.33	0.795536	-1.25701	0.0332	0.000446	red	1.25701
ILMN_1693490	SEC11A	SEC11A	ENSG00000140612	-0.33	0.795536	-1.25701	0.0508	0.000955	red	1.25701
ILMN_1796407	SS18L2	SS18L2	ENSG00000008324	-0.33	0.795536	-1.25701	0.0241	6.05e-05	black	1.25701
ILMN_1698258	DNAJC8	DNAJC8	ENSG00000126698	-0.32	0.80107	-1.24833	0.00033	0.000209	black	1.24833
ILMN_1681340	C1orf41	IFT25	ENSG00000081870	-0.32	0.80107	-1.24833	4.44e-05	2.8e-06		1.24833
ILMN_2254635	ITGAX	ITGAX	ENSG00000140678	0.32	1.24833	1.24833	0.00162	0.0073	blue	1.24833
ILMN_1789176	PSMB1	PSMB1	ENSG00000008018	-0.32	0.80107	-1.24833	0.00668	7.41e-05	red	1.24833
ILMN_2110532	RPL26L1	RPL26L1	ENSG00000037241	-0.32	0.80107	-1.24833	0.00013	8e-06		1.24833
ILMN_1815292	RPL7	RPL7P1	ENSG00000214485	-0.32	0.80107	-1.24833	0.00012	2.44e-05	black	1.24833
ILMN_1676955	TYK2	TYK2	ENSG00000105397	0.32	1.24833	1.24833	1.31e-05	3.02e-05	blue	1.24833
ILMN_2151818	PSMA6	ENSG00000258790	ENSG00000258790	-0.31	0.806642	-1.23971	0.15	0.000136	black	1.23971
ILMN_1704094	PSMA6	ENSG00000258790	ENSG00000258790	-0.31	0.806642	-1.23971	0.0309	3.73e-05	black	1.23971
ILMN_1685774	LOC647340	ATP5F1C	ENSG00000165629	-0.31	0.806642	-1.23971	0.188	6.01e-06	black	1.23971
ILMN_1742332	KCTD12	KCTD12	ENSG00000178695	0.31	1.23971	1.23971	1.08e-05	0.000896		1.23971
ILMN_1691570	METTL5	METTL5	ENSG00000138382	-0.31	0.806642	-1.23971	6.94e-05	0.000136	red	1.23971
ILMN_2366388	PRDX1	MMACHC	ENSG00000132763	-0.31	0.806642	-1.23971	5.61e-05	1.2e-05	black	1.23971
ILMN_1689774	MRFAP1L1	MRFAP1L1	ENSG00000178988	-0.31	0.806642	-1.23971	0.22	0.00141	red	1.23971
ILMN_1713143	MRPL3	MRPL3	ENSG00000114686	-0.31	0.806642	-1.23971	0.145	8.78e-05	black	1.23971
ILMN_2341952	MRPL35	MRPL35	ENSG00000132313	-0.31	0.806642	-1.23971	6.93e-05	7.47e-07	black	1.23971
ILMN_1741133	NME1	NME1	ENSG00000239672	-0.31	0.806642	-1.23971	4.02e-06	1.16e-07	black	1.23971
ILMN_2366391	PRDX1	PRDX1	ENSG00000117450	-0.31	0.806642	-1.23971	4.58e-05	2.81e-06	black	1.23971
ILMN_1756360	RPL35A	RPL35A	ENSG00000182899	-0.31	0.806642	-1.23971	0.0223	0.00224	black	1.23971
ILMN_2217809	TMEM126A	TMEM126A	ENSG00000171202	-0.31	0.806642	-1.23971	0.00185	1.27e-05	black	1.23971
ILMN_2414027	CKLF	CKLF	ENSG00000217555	-0.3	0.812252	-1.23114	0.002	7.11e-07	brown	1.23114
ILMN_1712389	CKLF	CKLF	ENSG00000217555	-0.3	0.812252	-1.23114	0.0242	2.21e-06	brown	1.23114
ILMN_1682774	C13orf27	ENSG00000286312	ENSG00000286312	-0.3	0.812252	-1.23114	0.000314	1.76e-05	black	1.23114
ILMN_2311548	PTRH2	PTRH2	ENSG00000141378	-0.3	0.812252	-1.23114	8.61e-05	1.16e-07	black	1.23114
ILMN_1788742	LOC441246	RPL35P5	ENSG00000225573	-0.3	0.812252	-1.23114	0.0344	4.15e-05	red	1.23114
ILMN_1809478	SSBP1	SSBP1	ENSG00000106028	-0.3	0.812252	-1.23114	0.000115	0.000233	red	1.23114
ILMN_1806778	UBE2E1	UBE2E1	ENSG00000170142	-0.3	0.812252	-1.23114	0.141	0.000242	red	1.23114
ILMN_1693630	C16orf7	VPS9D1	ENSG00000075399	0.3	1.23114	1.23114	0.000705	0.00593	blue	1.23114
ILMN_1793894	ANAPC13	ANAPC13	ENSG00000129055	-0.29	0.817902	-1.22264	0.026	5.08e-06	brown	1.22264
ILMN_1744147	CEBPZ	CEBPZ	ENSG00000115816	-0.29	0.817902	-1.22264	0.21	0.00134	red	1.22264
ILMN_1707858	H2AFZ	H2AZ1	ENSG00000164032	-0.29	0.817902	-1.22264	0.0146	0.000254	blackILMN_1807710	1.22264
ILMN_1717165	IGBP1	IGBP1	ENSG00000089289	-0.29	0.817902	-1.22264	0.000219	1.14e-05	red	1.22264
ILMN_1680774	LOC730994	NLRP1	ENSG00000091592	0.29	1.22264	1.22264	1.43e-05	1.29e-05	blue	1.22264
ILMN_1733538	RGS10	RGS10	ENSG00000148908	-0.29	0.817902	-1.22264	0.000337	0.00414		1.22264
ILMN_1770339	RPAIN	RPAIN	ENSG00000129197	-0.29	0.817902	-1.22264	0.000326	3e-05	black	1.22264
ILMN_1683447	LOC440737	RPL35P1	ENSG00000237991	-0.29	0.817902	-1.22264	0.0304	6.22e-05	black	1.22264
ILMN_1685357	RTN2	RTN2	ENSG00000125744	-0.29	0.817902	-1.22264	0.000123	8.8e-06	black	1.22264
ILMN_1808374	SNTB2	SNTB2	ENSG00000168807	0.29	1.22264	1.22264	0.000977	0.00034	turquoise	1.22264
ILMN_1786766	SNTB2	SNTB2	ENSG00000168807	0.29	1.22264	1.22264	0.016	0.00208		1.22264
ILMN_1704619	VPS29	VPS29	ENSG00000111237	-0.29	0.817902	-1.22264	0.346	3.77e-05	red	1.22264
ILMN_1775243	LOC646766	ENSG00000225339	ENSG00000225339	-0.28	0.823591	-1.21419	0.0456	4.11e-05	red	1.21419
ILMN_1800008	ACAT1	ACAT1	ENSG00000075239	-0.28	0.823591	-1.21419	0.00548	0.000102	black	1.21419
ILMN_2181892	BEX2	BEX2	ENSG00000133134	-0.28	0.823591	-1.21419	0.000993	0.000429	red	1.21419
ILMN_1690392	COMMD3	COMMD3	ENSG00000148444	-0.28	0.823591	-1.21419	0.138	3.54e-05	black	1.21419
ILMN_1772888	LOC645688	ENSG00000293252	ENSG00000293252	-0.28	0.823591	-1.21419	4.13e-05	0.000146	black	1.21419
ILMN_1693009	FGL2	FGL2	ENSG00000127951	-0.28	0.823591	-1.21419	0.0464	0.00135	brown	1.21419
ILMN_1685009	ITGAM	ITGAM	ENSG00000169896	0.28	1.21419	1.21419	0.000583	0.00174	blue	1.21419
ILMN_1655377	MRPS22	MRPS22	ENSG00000175110	-0.28	0.823591	-1.21419	0.0108	1.33e-05	black	1.21419
ILMN_1804834	C6orf130	OARD1	ENSG00000124596	-0.28	0.823591	-1.21419	5.28e-05	0.000117	red	1.21419
ILMN_1807611	PPIG	PPIG	ENSG00000138398	-0.28	0.823591	-1.21419	0.000876	7.12e-05		1.21419
ILMN_2134110	SELK	SELENOK	ENSG00000113811	-0.28	0.823591	-1.21419	1.42e-05	7.54e-06	black	1.21419
ILMN_1857915	LOC401397	SMIM30	ENSG00000214194	-0.28	0.823591	-1.21419	0.00268	1.23e-05	black	1.21419
ILMN_2218450	LSM1	ENSG00000253356	ENSG00000253356	-0.27	0.82932	-1.20581	0.0458	1.26e-05	black	1.20581
ILMN_2192032	SRP19	ENSG00000258864	ENSG00000258864	-0.27	0.82932	-1.20581	8.14e-06	7.04e-06	black	1.20581
ILMN_1701269	ATP5C1	ATP5F1C	ENSG00000165629	-0.27	0.82932	-1.20581	0.0683	5.14e-06	black	1.20581
ILMN_2210837	CDC26	CDC26	ENSG00000176386	-0.27	0.82932	-1.20581	0.000195	0.000372	red	1.20581
ILMN_1789436	C1orf218	DENND1B	ENSG00000213047	0.27	1.20581	1.20581	1.22e-06	0.000158		1.20581
ILMN_1746012	MBD6	MBD6	ENSG00000166987	0.27	1.20581	1.20581	0.0219	0.000911	blue	1.20581
ILMN_1691575	SNX2	SNX2	ENSG00000205302	-0.27	0.82932	-1.20581	0.0621	0.000279	red	1.20581
ILMN_1740772	APBB3	APBB3	ENSG00000113108	0.26	1.19748	1.19748	1.83e-05	1.29e-05	blue	1.19748
ILMN_2320513	APBB3	APBB3	ENSG00000113108	0.26	1.19748	1.19748	3.32e-06	0.000322		1.19748
ILMN_1679800	BXDC2	BRIX1	ENSG00000113460	-0.26	0.835088	-1.19748	0.00328	0.000117	black	1.19748
ILMN_1810719	DCUN1D1	DCUN1D1	ENSG00000043093	0.26	1.19748	1.19748	6.22e-06	0.000458		1.19748
ILMN_1809439	HMG1L1	HMGB1	ENSG00000189403	-0.26	0.835088	-1.19748	0.0012	4.12e-05		1.19748
ILMN_1659415	MAP2K1IP1	LAMTOR3	ENSG00000109270	-0.26	0.835088	-1.19748	0.523	8.57e-06	brown	1.19748
ILMN_2215656	MAGOH	MAGOH	ENSG00000162385	-0.26	0.835088	-1.19748	0.000502	5.39e-06	black	1.19748
ILMN_1754303	RPL30	RPL30	ENSG00000156482	-0.26	0.835088	-1.19748	0.0383	0.000769	red	1.19748
ILMN_1696708	C14orf166	RTRAF	ENSG00000087302	-0.26	0.835088	-1.19748	0.0166	0.00135	red	1.19748
ILMN_1653794	C6orf160	SNHG5	ENSG00000203875	-0.26	0.835088	-1.19748	0.0229	0.0089	red	1.19748
ILMN_2117716	SFRS17A	AKAP17A	ENSG00000197976	0.25	1.18921	1.18921	1.08e-11	8.43e-09		1.18921
ILMN_1807737	SFRS17A	AKAP17A	ENSG00000197976	0.25	1.18921	1.18921	4.6e-10	4.63e-07		1.18921
ILMN_2310621	ATP5J2	ATP5MF	ENSG00000241468	-0.25	0.840896	-1.18921	3.4e-07	3.15e-08	black	1.18921
ILMN_2307883	ATP5J2	ATP5MF	ENSG00000241468	-0.25	0.840896	-1.18921	6.62e-06	1.13e-07	black	1.18921
ILMN_1687858	CALM2	CALM2	ENSG00000143933	-0.25	0.840896	-1.18921	0.281	7.93e-05	brown	1.18921
ILMN_1783333	C16orf61	CMC2	ENSG00000103121	-0.25	0.840896	-1.18921	0.0681	0.000337	black	1.18921
ILMN_1747630	DEK	DEK	ENSG00000124795	-0.25	0.840896	-1.18921	0.67	0.000319	brown	1.18921
ILMN_1761113	GNL2	GNL2	ENSG00000134697	-0.25	0.840896	-1.18921	0.000425	3e-05	red	1.18921
ILMN_1718271	MTIF3	MTIF3	ENSG00000122033	-0.25	0.840896	-1.18921	0.000319	0.00209	black	1.18921
ILMN_1653469	RPL12	NBEAL1	ENSG00000144426	-0.25	0.840896	-1.18921	0.000678	0.0014	black	1.18921
ILMN_1690049	NGDN	NGDN	ENSG00000129460	-0.25	0.840896	-1.18921	3.57e-05	4.12e-05	black	1.18921
ILMN_2295879	NGDN	NGDN	ENSG00000129460	-0.25	0.840896	-1.18921	0.0493	0.0021		1.18921
ILMN_2147306	PNRC2	PNRC2	ENSG00000189266	-0.25	0.840896	-1.18921	0.819	0.000522	red	1.18921
ILMN_1770020	PPIL3	PPIL3	ENSG00000240344	-0.25	0.840896	-1.18921	0.512	0.00864	red	1.18921
ILMN_1654518	LRCH4	SAP25	ENSG00000205307	0.25	1.18921	1.18921	0.0649	0.00135	blue	1.18921
ILMN_1770030	C7orf43	TRAPPC14	ENSG00000146826	0.25	1.18921	1.18921	0.00222	0.00467	blue	1.18921
ILMN_1794612	UBA7	UBA7	ENSG00000182179	0.25	1.18921	1.18921	0.018	0.00058	turquoise	1.18921
ILMN_1708348	ADAM8	ADAM8	ENSG00000151651	0.24	1.18099	1.18099	0.00422	0.00178	blue	1.18099
ILMN_1769566	ATG3	ATG3	ENSG00000144848	-0.24	0.846745	-1.18099	0.21	0.00259	brown	1.18099
ILMN_1654151	COX6C	COX6C	ENSG00000164919	-0.24	0.846745	-1.18099	8.67e-06	0.000407	black	1.18099
ILMN_1779486	FAM126B	HYCC2	ENSG00000155744	0.24	1.18099	1.18099	1.16e-05	0.000695	blue	1.18099
ILMN_1815107	MATR3	MATR3	ENSG00000280987	-0.24	0.846745	-1.18099	0.833	0.00464	brown	1.18099
ILMN_1655329	RIOK2	RIOK2	ENSG00000058729	-0.24	0.846745	-1.18099	0.00437	0.000245	red	1.18099
ILMN_2175465	C15orf15	RSL24D1	ENSG00000137876	-0.24	0.846745	-1.18099	0.681	0.000278	red	1.18099
ILMN_1800543	SCFD1	SCFD1	ENSG00000092108	-0.24	0.846745	-1.18099	0.00183	3.64e-05	red	1.18099
ILMN_2378257	SDF4	SDF4	ENSG00000078808	-0.24	0.846745	-1.18099	9.41e-08	1.19e-05		1.18099
ILMN_1696065	SDF4	SDF4	ENSG00000078808	-0.24	0.846745	-1.18099	0.00298	0.00306		1.18099
ILMN_1670517	SULT1A3	SLX1B	ENSG00000181625	0.24	1.18099	1.18099	0.00593	0.000105	turquoise	1.18099
ILMN_1671839	TAF1C	TAF1C	ENSG00000103168	0.24	1.18099	1.18099	1.62e-05	9.65e-05	turquoise	1.18099
ILMN_1657892	TLR8	TLR8	ENSG00000101916	0.24	1.18099	1.18099	8.38e-06	0.000213	blue	1.18099
ILMN_1705047	TLR8	TLR8	ENSG00000101916	0.24	1.18099	1.18099	0.000119	0.0042	blue	1.18099
ILMN_1669433	KIAA0913	ZSWIM8	ENSG00000214655	0.24	1.18099	1.18099	0.00191	0.000489	blue	1.18099
ILMN_1770824	ARHGAP4	ARHGAP4	ENSG00000089820	0.23	1.17283	1.17283	0.0266	0.0045	turquoise	1.17283
ILMN_2221673	ASNSD1	ASNSD1	ENSG00000138381	-0.23	0.852635	-1.17283	0.583	0.000184	red	1.17283
ILMN_1662318	CCDC59	CCDC59	ENSG00000133773	-0.23	0.852635	-1.17283	0.305	0.00972	red	1.17283
ILMN_2128967	C11orf1	CFAP68	ENSG00000137720	-0.23	0.852635	-1.17283	0.00434	1.56e-05	black	1.17283
ILMN_1659054	CHKB	CHKB	ENSG00000100288	0.23	1.17283	1.17283	0.00559	0.00342		1.17283
ILMN_2331205	CHKB	CHKB-CPT1B	ENSG00000254413	0.23	1.17283	1.17283	0.0125	0.00282	turquoise	1.17283
ILMN_1744059	DCTN6	DCTN6	ENSG00000104671	-0.23	0.852635	-1.17283	0.000649	2.59e-05	black	1.17283
ILMN_1724230	LOC642236	FRG1	ENSG00000109536	-0.23	0.852635	-1.17283	0.00268	0.000454	red	1.17283
ILMN_2389273	FXR1	FXR1	ENSG00000114416	-0.23	0.852635	-1.17283	0.000443	0.000537	red	1.17283
ILMN_1735014	KLF6	KLF6	ENSG00000067082	0.23	1.17283	1.17283	9.47e-05	0.00046	blue	1.17283
ILMN_1651254	LPP	LPP	ENSG00000145012	0.23	1.17283	1.17283	5.9e-08	1.07e-06		1.17283
ILMN_1689665	NAE1	NAE1	ENSG00000159593	-0.23	0.852635	-1.17283	0.0563	0.00291	red	1.17283
ILMN_1786189	MKI67IP	NIFK	ENSG00000155438	-0.23	0.852635	-1.17283	0.0626	0.000162	red	1.17283
ILMN_1815479	NOLA3	NOP10	ENSG00000182117	-0.23	0.852635	-1.17283	0.0113	1.63e-10	brown	1.17283
ILMN_1724194	NPEPL1	NPEPL1	ENSG00000215440	0.23	1.17283	1.17283	0.000777	0.00177	blue	1.17283
ILMN_1768176	CXorf26	PBDC1	ENSG00000102390	-0.23	0.852635	-1.17283	0.00333	0.00115	red	1.17283
ILMN_1789283	PPP2R5C	PPP2R5C	ENSG00000078304	-0.23	0.852635	-1.17283	0.00127	0.00178	red	1.17283
ILMN_2364971	PPP2R5C	PPP2R5CP	ENSG00000239557	-0.23	0.852635	-1.17283	0.000987	0.00161	red	1.17283
ILMN_1766916	RPAP3	RPAP3	ENSG00000005175	-0.23	0.852635	-1.17283	0.0118	2.13e-05	red	1.17283
ILMN_1715926	LOC642210	RPL32	ENSG00000144713	-0.23	0.852635	-1.17283	0.0011	0.00141	black	1.17283
ILMN_2190084	VAMP8	VAMP8	ENSG00000118640	-0.23	0.852635	-1.17283	0.0107	0.0074	black	1.17283
ILMN_2205963	C10orf54	VSIR	ENSG00000107738	0.23	1.17283	1.17283	0.000942	0.000311	blue	1.17283
ILMN_1655952	FAM39E	WASHC1	ENSG00000181404	0.23	1.17283	1.17283	0.018	0.00913	turquoise	1.17283
ILMN_1697585	ACTR6	ACTR6	ENSG00000075089	-0.22	0.858565	-1.16473	0.186	0.00139	red	1.16473
ILMN_1666372	ATP5H	ATP5PD	ENSG00000167863	-0.22	0.858565	-1.16473	4.52e-05	0.000805	black	1.16473
ILMN_2148459	B2M	B2M	ENSG00000166710	-0.22	0.858565	-1.16473	0.123	0.000373	red	1.16473
ILMN_1725427	B2M	B2M	ENSG00000166710	-0.22	0.858565	-1.16473	0.47	0.000445	brown	1.16473
ILMN_1659343	BOLA2	BOLA2-SMG1P6	ENSG00000261740	-0.22	0.858565	-1.16473	0.000712	1.78e-05	black	1.16473
ILMN_1782633	BOLA2	BOLA2-SMG1P6	ENSG00000261740	-0.22	0.858565	-1.16473	0.00208	3.29e-05	black	1.16473
ILMN_2298511	BOLA2	BOLA2-SMG1P6	ENSG00000261740	-0.22	0.858565	-1.16473	0.0525	0.00214		1.16473
ILMN_1810680	BOLA2	BOLA2-SMG1P6	ENSG00000261740	-0.22	0.858565	-1.16473	0.182	0.00747	black	1.16473
ILMN_1679382	CCT2	CCT2	ENSG00000166226	-0.22	0.858565	-1.16473	0.206	0.00188	black	1.16473
ILMN_1750401	C17orf62	CYBC1	ENSG00000178927	0.22	1.16473	1.16473	0.0456	0.00897	blue	1.16473
ILMN_2182750	DDX1	DDX1	ENSG00000079785	-0.22	0.858565	-1.16473	0.228	0.00567	red	1.16473
ILMN_1760954	DENR	DENR	ENSG00000139726	-0.22	0.858565	-1.16473	0.273	0.00421	brown	1.16473
ILMN_1772692	DICER1	DICER1	ENSG00000100697	0.22	1.16473	1.16473	1.88e-09	8.38e-07	pink	1.16473
ILMN_1797074	EMG1	EMG1	ENSG00000126749	-0.22	0.858565	-1.16473	0.00145	8.49e-05	blackILMN_2079285	1.16473
ILMN_1724250	GRN	GRN	ENSG00000030582	0.22	1.16473	1.16473	0.167	0.00112	turquoise	1.16473
ILMN_1745798	GTF2F2	GTF2F2	ENSG00000188342	-0.22	0.858565	-1.16473	0.0496	0.00147	red	1.16473
ILMN_1677133	MITD1	MITD1	ENSG00000158411	-0.22	0.858565	-1.16473	0.057	9.3e-05	red	1.16473
ILMN_1744835	MRPL21	MRPL21	ENSG00000197345	-0.22	0.858565	-1.16473	8.96e-05	4.69e-05	black	1.16473
ILMN_2348050	MRPL21	MRPL21	ENSG00000197345	-0.22	0.858565	-1.16473	0.000464	0.00026	black	1.16473
ILMN_1682857	NDUFAF2	NDUFAF2	ENSG00000164182	-0.22	0.858565	-1.16473	0.00012	7.68e-06	blackILMN_1663799	1.16473
ILMN_1763147	NDUFB6	NDUFB6	ENSG00000165264	-0.22	0.858565	-1.16473	4.29e-05	8.22e-07	black	1.16473
ILMN_2369924	NDUFB6	NDUFB6	ENSG00000165264	-0.22	0.858565	-1.16473	0.000253	1.81e-06	black	1.16473
ILMN_1671621	PCMT1	PCMT1	ENSG00000120265	-0.22	0.858565	-1.16473	0.772	0.000175	brown	1.16473
ILMN_1749634	PLRG1	PLRG1	ENSG00000171566	-0.22	0.858565	-1.16473	0.0139	0.00327	black	1.16473
ILMN_1662617	PPP2R3C	PPP2R3C	ENSG00000092020	-0.22	0.858565	-1.16473	0.13	9.61e-05	brown	1.16473
ILMN_2214603	PPP2R3C	PPP2R3C	ENSG00000092020	-0.22	0.858565	-1.16473	0.205	0.0041	brown	1.16473
ILMN_2154115	PSD4	PSD4	ENSG00000125637	0.22	1.16473	1.16473	0.0134	0.00785	blue	1.16473
ILMN_2379718	RAB24	RAB24	ENSG00000169228	0.22	1.16473	1.16473	0.00062	0.00533		1.16473
ILMN_1745262	REM2	REM2	ENSG00000139890	0.22	1.16473	1.16473	3.32e-05	0.00199	blue	1.16473
ILMN_1694742	RPS29	RPS29	ENSG00000213741	-0.22	0.858565	-1.16473	0.0714	0.000839	red	1.16473
ILMN_1738243	RPS29	RPS29	ENSG00000213741	-0.22	0.858565	-1.16473	0.027	0.000436	red	1.16473
ILMN_1703894	BOLA2	SLX1B	ENSG00000181625	-0.22	0.858565	-1.16473	0.00538	0.000339		1.16473
ILMN_1656382	BOLA2	SLX1B	ENSG00000181625	-0.22	0.858565	-1.16473	0.0052	0.000458		1.16473
ILMN_2107184	SNRK	SNRK	ENSG00000163788	-0.22	0.858565	-1.16473	0.499	0.00134	pink	1.16473
ILMN_1732053	SNRP70	SNRNP70	ENSG00000104852	0.22	1.16473	1.16473	3.91e-05	3.82e-05	turquoise	1.16473
ILMN_2380839	SNRP70	SNRNP70	ENSG00000104852	0.22	1.16473	1.16473	0.0758	0.00978		1.16473
ILMN_1748625	TCEAL4	TCEAL4	ENSG00000133142	-0.22	0.858565	-1.16473	0.00631	0.00472	black	1.16473
ILMN_1686116	THBS1	THBS1	ENSG00000137801	0.22	1.16473	1.16473	5.79e-05	0.00238		1.16473
ILMN_1786759	C11orf10	TMEM258	ENSG00000134825	-0.22	0.858565	-1.16473	0.000173	0.000117	black	1.16473
ILMN_1718621	TSPAN32	TSPAN32	ENSG00000064201	0.22	1.16473	1.16473	0.012	0.0088	turquoise	1.16473
ILMN_2340065	UBL5	UBL5	ENSG00000198258	-0.22	0.858565	-1.16473	0.000556	1.97e-06	black	1.16473
ILMN_2062112	ZC3H15	ZC3H15	ENSG00000065548	-0.22	0.858565	-1.16473	0.0239	0.000371	red	1.16473
ILMN_2307450	ZNF302	ZNF302	ENSG00000089335	-0.22	0.858565	-1.16473	0.349	0.00109	red	1.16473
ILMN_1786658	BOLA3	ENSG00000217702	ENSG00000217702	-0.21	0.864537	-1.15669	0.000247	9.86e-06	black	1.15669
ILMN_2343010	BOLA3	ENSG00000217702	ENSG00000217702	-0.21	0.864537	-1.15669	0.00234	7.04e-05	black	1.15669
ILMN_1806408	ACADVL	ACADVL	ENSG00000072778	0.21	1.15669	1.15669	0.0166	0.000931	turquoise	1.15669
ILMN_2352009	ACADVL	ACADVL	ENSG00000072778	0.21	1.15669	1.15669	0.94	0.00238	turquoise	1.15669
ILMN_1680996	ALOX5	ALOX5	ENSG00000012779	0.21	1.15669	1.15669	2.7e-05	0.000955	blue	1.15669
ILMN_1687351	ANKRA2	ANKRA2	ENSG00000164331	0.21	1.15669	1.15669	8.06e-07	4.76e-05		1.15669
ILMN_1663916	ARHGAP9	ARHGAP9	ENSG00000123329	0.21	1.15669	1.15669	4.9e-05	0.00102	blue	1.15669
ILMN_1697694	ATP6AP1	ATP6AP1	ENSG00000071553	0.21	1.15669	1.15669	0.0371	0.00037	turquoise	1.15669
ILMN_2232166	CCDC90B	CCDC90B	ENSG00000137500	-0.21	0.864537	-1.15669	0.143	0.00157	red	1.15669
ILMN_2208903	CD52	CD52	ENSG00000169442	-0.21	0.864537	-1.15669	0.201	9.41e-05	red	1.15669
ILMN_1693014	CEBPB	CEBPB	ENSG00000172216	0.21	1.15669	1.15669	3.11e-06	0.000247	blue	1.15669
ILMN_1719256	CKS1B	CKS1B	ENSG00000173207	-0.21	0.864537	-1.15669	0.00222	0.00124	black	1.15669
ILMN_2041046	CKS1B	CKS1B	ENSG00000173207	-0.21	0.864537	-1.15669	0.00651	0.00991		1.15669
ILMN_1783636	COX6A1	COX6A1P2	ENSG00000226976	-0.21	0.864537	-1.15669	3.11e-05	2.19e-07	black	1.15669
ILMN_2119692	CSAD	CSAD	ENSG00000139631	0.21	1.15669	1.15669	1.96e-05	0.000419	blue	1.15669
ILMN_1757702	LOC647673	ENSG00000285082	ENSG00000285082	-0.21	0.864537	-1.15669	0.144	0.00178	black	1.15669
ILMN_1767281	PPBP	ENSG00000288796	ENSG00000288796	-0.21	0.864537	-1.15669	0.00325	0.000778	black	1.15669
ILMN_1734696	FRG1	FRG1	ENSG00000109536	-0.21	0.864537	-1.15669	0.00409	0.000312	red	1.15669
ILMN_2348268	IFFO	IFFO1	ENSG00000010295	0.21	1.15669	1.15669	2.61e-07	3.02e-05		1.15669
ILMN_1785857	KIAA1160	ISY1	ENSG00000240682	-0.21	0.864537	-1.15669	4.68e-05	6.83e-06	black	1.15669
ILMN_1807972	MICAL1	MICAL1	ENSG00000135596	0.21	1.15669	1.15669	0.258	0.00166	turquoise	1.15669
ILMN_1799289	MRPL55	MRPL55	ENSG00000162910	-0.21	0.864537	-1.15669	0.000179	1.02e-05	black	1.15669
ILMN_1692545	LOC646849	NPM1P28	ENSG00000240804	-0.21	0.864537	-1.15669	0.00552	0.00173	red	1.15669
ILMN_2075051	PGS1	PGS1	ENSG00000087157	0.21	1.15669	1.15669	5.71e-06	0.000615	blue	1.15669
ILMN_1716862	PPM1B	PPM1B	ENSG00000138032	-0.21	0.864537	-1.15669	0.968	0.000383	pink	1.15669
ILMN_1656625	RPS24	RPS24	ENSG00000138326	-0.21	0.864537	-1.15669	1.24e-05	1.49e-06	black	1.15669
ILMN_2399893	RPS24	RPS24	ENSG00000138326	-0.21	0.864537	-1.15669	9.32e-07	7.77e-07		1.15669
ILMN_1723729	RSL1D1	RSL1D1	ENSG00000171490	-0.21	0.864537	-1.15669	0.00449	0.00894	black	1.15669
ILMN_2246882	SP140	SP140	ENSG00000079263	-0.21	0.864537	-1.15669	4.15e-06	1.76e-05	black	1.15669
ILMN_1752895	STX8	STX8	ENSG00000170310	-0.21	0.864537	-1.15669	0.000554	0.000456	red	1.15669
ILMN_1812392	TMSB10	TMSB10	ENSG00000034510	-0.21	0.864537	-1.15669	0.000102	0.00025	black	1.15669
ILMN_1755737	TRABD	TRABD	ENSG00000170638	0.21	1.15669	1.15669	6.57e-06	0.000187	turquoise	1.15669
ILMN_1770515	UBE2V2	UBE2V2	ENSG00000169139	-0.21	0.864537	-1.15669	0.0271	0.00324	red	1.15669
ILMN_1670172	WDR33	WDR33	ENSG00000136709	-0.21	0.864537	-1.15669	0.000812	1.35e-05	red	1.15669
ILMN_2399893	RPS24	RPS24	ENSG00000138326	-0.21	0.864537	-1.15669	9.32e-07	7.77e-07		1.15669
ILMN_1785857	ISY1	ISY1	ENSG00000240682	-0.21	0.864537	-1.15669	4.68e-05	6.83e-06	black	1.15669
ILMN_1786658	BOLA3	BOLA3	ENSG00000163170	-0.21	0.864537	-1.15669	0.000247	9.86e-06	black	1.15669
ILMN_1799289	MRPL55	MRPL55	ENSG00000162910	-0.21	0.864537	-1.15669	0.000179	1.02e-05	black	1.15669
ILMN_1670172	WDR33	WDR33	ENSG00000136709	-0.21	0.864537	-1.15669	0.000812	1.35e-05	red	1.15669
ILMN_2246882	SP140	SP140	ENSG00000079263	-0.21	0.864537	-1.15669	4.15e-06	1.76e-05	black	1.15669
ILMN_2208903	CD52	CD52	ENSG00000169442	-0.21	0.864537	-1.15669	0.201	9.41e-05	red	1.15669
ILMN_1812392	TMSB10	TMSB10	ENSG00000034510	-0.21	0.864537	-1.15669	0.000102	0.00025	black	1.15669
ILMN_1734696	FRG1	FRG1	ENSG00000109536	-0.21	0.864537	-1.15669	0.00409	0.000312	red	1.15669
ILMN_1716862	PPM1B	PPM1B	ENSG00000138032	-0.21	0.864537	-1.15669	0.968	0.000383	pink	1.15669
ILMN_1752895	STX8	STX8	ENSG00000170310	-0.21	0.864537	-1.15669	0.000554	0.000456	red	1.15669
ILMN_1767281	PPBP	PPBP	ENSG00000163736	-0.21	0.864537	-1.15669	0.00325	0.000778	black	1.15669
ILMN_1719256	CKS1B	CKS1B	ENSG00000173207	-0.21	0.864537	-1.15669	0.00222	0.00124	black	1.15669
ILMN_2232166	CCDC90B	CCDC90B	ENSG00000137500	-0.21	0.864537	-1.15669	0.143	0.00157	red	1.15669
ILMN_1692545	LOC646849	NPM1P28	ENSG00000240804	-0.21	0.864537	-1.15669	0.00552	0.00173	red	1.15669
ILMN_1757702	LOC647673	ENSG00000285082	ENSG00000285082	-0.21	0.864537	-1.15669	0.144	0.00178	black	1.15669
ILMN_1770515	UBE2V2	UBE2V2	ENSG00000169139	-0.21	0.864537	-1.15669	0.0271	0.00324	red	1.15669
ILMN_1723729	RSL1D1	RSL1D1	ENSG00000171490	-0.21	0.864537	-1.15669	0.00449	0.00894	black	1.15669
ILMN_2343010	BOLA3	BOLA3	ENSG00000163170	-0.21	0.864537	-1.15669	0.00234	7.04e-05	black	1.15669
ILMN_2041046	CKS1B	CKS1B	ENSG00000173207	-0.21	0.864537	-1.15669	0.00651	0.00991		1.15669

### Sheet: Table S14 Array Signatures
Array blood clasification signature - Iron_AD-Cohort_1021_Whole_blood						Array blood clasification signature - Iron_AD-Cohort_1021_Neutrophil_Adjusted
ENST	ENSG	Gene_Symbol	Star-aligned RNAseq?	GT GTF-aligned RNAseq?		ENST	ENSG	Gene_Symbol	Star-aligned RNAseq?	GT GTF-aligned RNAseq?
ENST00000608819	ENSG00000272941	ENSG00000272941	TRUE	TRUE		ENST00000390556	ENSG00000211898	IGHD_ENSG00000211898	TRUE	TRUE
ENST00000390556	ENSG00000211898	IGHD_ENSG00000211898	TRUE	TRUE		ENST00000608819	ENSG00000272941	ENSG00000272941	TRUE	TRUE
ENST00000402399	ENSG00000100721	TCL1A	TRUE	TRUE		ENST00000402399	ENSG00000100721	TCL1A	TRUE	TRUE
ENST00000370277	ENSG00000147400	CETN2	TRUE	TRUE		ENST00000370277	ENSG00000147400	CETN2	TRUE	TRUE
ENST00000263208	ENSG00000100084	HIRA	TRUE	TRUE		ENST00000322953	ENSG00000153064	BANK1	TRUE	TRUE
ENST00000322953	ENSG00000153064	BANK1	TRUE	TRUE		ENST00000263208	ENSG00000100084	HIRA	TRUE	TRUE
ENST00000324679	ENSG00000151748	SAV1	TRUE	TRUE		ENST00000510271	ENSG00000164176	EDIL3	FALSE	FALSE
ENST00000261531	ENSG00000100603	SNW1	TRUE	TRUE		ENST00000324679	ENSG00000151748	SAV1	#VALUE!	#VALUE!
ENST00000510271	ENSG00000164176	EDIL3	FALSE	FALSE		ENST00000629828	ENSG00000281358	RASSF1-AS1	TRUE	TRUE
ENST00000629828	ENSG00000281358	RASSF1-AS1	TRUE	TRUE		ENST00000261531	ENSG00000100603	SNW1	TRUE	TRUE
ENST00000378017	ENSG00000170873	MTSS1	TRUE	TRUE		ENST00000349959	ENSG00000168734	PKIG	TRUE	TRUE
ENST00000221972	ENSG00000105369	CD79A	TRUE	TRUE		ENST00000528496	ENSG00000254968	LINC02763	FALSE	FALSE
ENST00000298289	ENSG00000165502	RPL36AL	TRUE	TRUE		ENST00000378017	ENSG00000170873	MTSS1	TRUE	TRUE
ENST00000528496	ENSG00000254968	LINC02763	FALSE	FALSE		ENST00000325589	ENSG00000152061	RABGAP1L	TRUE	TRUE
ENST00000349959	ENSG00000168734	PKIG	TRUE	TRUE		ENST00000221972	ENSG00000105369	CD79A	TRUE	TRUE
ENST00000520854	ENSG00000106004	HOXA5	FALSE	FALSE		ENST00000520854	ENSG00000106004	HOXA5	FALSE	FALSE
ENST00000328879	ENSG00000099910	KLHL22	TRUE	TRUE		ENST00000234875	ENSG00000116251	RPL22	TRUE	TRUE
ENST00000298351	ENSG00000165548	TMEM63C	TRUE	TRUE		ENST00000328879	ENSG00000099910	KLHL22	TRUE	TRUE
ENST00000262067	ENSG00000106537	TSPAN13	TRUE	TRUE		ENST00000234310	ENSG00000221823	PPP3R1	TRUE	TRUE
ENST00000337147	ENSG00000092820	EZR	TRUE	TRUE		ENST00000350669	ENSG00000111716	LDHB	TRUE	TRUE
ENST00000085219	ENSG00000012124	CD22	TRUE	TRUE		ENST00000298351	ENSG00000165548	TMEM63C	TRUE	TRUE
ENST00000240316	ENSG00000121058	COIL	TRUE	TRUE		ENST00000337147	ENSG00000092820	EZR	TRUE	TRUE
ENST00000264312	ENSG00000109180	OCIAD1	TRUE	TRUE		ENST00000262067	ENSG00000106537	TSPAN13	TRUE	TRUE
ENST00000632627	ENSG00000282742	ENSG00000282742	FALSE	FALSE		ENST00000298289	ENSG00000165502	RPL36AL	TRUE	TRUE
ENST00000350669	ENSG00000111716	LDHB	TRUE	TRUE		ENST00000240316	ENSG00000121058	COIL	TRUE	TRUE
ENST00000533473	ENSG00000255423	EBLN2	TRUE	TRUE		ENST00000422581	ENSG00000147535	PLPP5	TRUE	TRUE
ENST00000422581	ENSG00000147535	PLPP5	TRUE	TRUE		ENST00000368176	ENSG00000163534	FCRL1	TRUE	TRUE
ENST00000234310	ENSG00000221823	PPP3R1	TRUE	TRUE		ENST00000275246	ENSG00000146426	TIAM2	TRUE	TRUE
ENST00000561858	ENSG00000167186	COQ7	TRUE	TRUE		ENST00000632627	ENSG00000282742	ENSG00000282742	FALSE	FALSE
ENST00000605082	ENSG00000270426	ENSG00000270426	TRUE	TRUE		ENST00000264312	ENSG00000109180	OCIAD1	TRUE	TRUE
ENST00000265077	ENSG00000038427	VCAN	TRUE	TRUE		ENST00000438699	ENSG00000234665	LERFS	#VALUE!	#VALUE!
ENST00000234875	ENSG00000116251	RPL22	TRUE	TRUE		ENST00000085219	ENSG00000012124	CD22	#VALUE!	TRUE
ENST00000314940	ENSG00000177733	HNRNPA0	TRUE	TRUE		ENST00000315711	ENSG00000091972	CD200	#VALUE!	TRUE
ENST00000369550	ENSG00000130826	DKC1	TRUE	TRUE		ENST00000279101	ENSG00000149679	CABLES2	#VALUE!	TRUE
ENST00000319715	ENSG00000122257	RBBP6	TRUE	TRUE		ENST00000324309	ENSG00000181982	CCDC149	#VALUE!	TRUE
ENST00000368176	ENSG00000163534	FCRL1	TRUE	TRUE		ENST00000315330	ENSG00000150048	CLEC1A	#VALUE!	TRUE
ENST00000229238	ENSG00000111639	MRPL51	TRUE	TRUE		ENST00000609212	ENSG00000272669	ENSG00000272669	#VALUE!	TRUE
ENST00000315711	ENSG00000091972	CD200	TRUE	TRUE		ENST00000319715	ENSG00000122257	RBBP6	#VALUE!	TRUE
ENST00000436750	ENSG00000154328	NEIL2	TRUE	TRUE		ENST00000270142	ENSG00000142168	SOD1	#VALUE!	TRUE
ENST00000323563	ENSG00000102738	MRPS31	TRUE	TRUE		ENST00000314940	ENSG00000177733	HNRNPA0	#VALUE!	TRUE
ENST00000265404	ENSG00000035720	STAP1	TRUE	TRUE		ENST00000436750	ENSG00000154328	NEIL2	#VALUE!	TRUE
ENST00000270142	ENSG00000142168	SOD1	TRUE	TRUE		ENST00000323563	ENSG00000102738	MRPS31	#VALUE!	#VALUE!
ENST00000618127	ENSG00000225342	LRRK2-DT	TRUE	TRUE		ENST00000533473	ENSG00000255423	EBLN2	#VALUE!	TRUE
						ENST00000265404	ENSG00000035720	STAP1	#VALUE!	TRUE

### Sheet: Table S15 NeuAdj RNA+MRI CV
Multimodal	Model	Model	AUC	Sens.	Spec.		AD vs. CTL classification performance of multimodal models integrating whole blood and neutrophil-adjusted transcriptomics with MRI data compared against MRI alone.
	MRI	Support vector machine	0.929	0.81	0.884		Note: Models were evaluated using 50x repeated 5-fold cross-validation on 162 subjects (AD, n = 81; CTL, n = 81).
✓	RNA + MRI (Whole blood)	Support vector machine	0.942	0.851	0.878		Abbreviations: AUC, Area Under the Receiver Operating Characteristic Curve; Sens., sensitivity; Spec., specificity.
✓	RNA + MRI (Neutrophil-adjusted)	Support vector machine	0.939	0.846	0.863
	MRI	Logistic Regression	0.93	0.814	0.892
✓	RNA + MRI (Whole blood)	Logistic Regression	0.943	0.856	0.886
✓	RNA + MRI (Neutrophil-adjusted)	Logistic Regression	0.937	0.852	0.867
	MRI	Random forest	0.92	0.85	0.86
✓	RNA + MRI (Whole blood)	Random forest	0.933	0.869	0.864
✓	RNA + MRI (Neutrophil-adjusted)	Random forest	0.927	0.864	0.855

### Sheet: Table S16 RNAseq CV
Model	Signature Dataset	External Dataset	N	ROC AUC	Sensitivity	Specificity	Accuracy	ROC AUC (Female)	ROC AUC (Male)		AD vs. CTL classification performance of transcriptomic models in AD RNAseq data using features selected from AD GeneTitan array data
LogisticRegression	Iron_AD-Cohort_1021	Grizwold_AD_GT_array_gtf_based	50	0.757 ± 0.045	0.679 ± 0.072	0.714 ± 0.067	0.696 ± 0.044	0.771 ± 0.058	0.730 ± 0.104		Note: Models were evaluated using 10x repeated 5-fold cross-validation on 162 subjects (AD, n = 81; CTL, n = 81).
LogisticRegression	Iron_AD-Cohort_1021	Grizwold_AD_standard_star_aligner	50	0.756 ± 0.044	0.682 ± 0.076	0.700 ± 0.078	0.691 ± 0.048	0.765 ± 0.052	0.740 ± 0.098		Abbreviations: AUC, Area Under the Receiver Operating Characteristic Curve; Sens., sensitivity; Spec., specificity.
LogisticRegression	Iron_AD-Cohort_1021_ComBat_Neutrophil	Grizwold_AD_GT_array_gtf_based_ComBat_Neutrophil	50	0.773 ± 0.047	0.718 ± 0.078	0.729 ± 0.065	0.723 ± 0.049	0.791 ± 0.056	0.740 ± 0.106
LogisticRegression	Iron_AD-Cohort_1021_ComBat_Neutrophil	Grizwold_AD_standard_star_aligner_ComBat_Neutrophil	50	0.775 ± 0.042	0.710 ± 0.073	0.711 ± 0.072	0.710 ± 0.045	0.794 ± 0.044	0.738 ± 0.110
RandomForestClassifier	Iron_AD-Cohort_1021	Grizwold_AD_GT_array_gtf_based	50	0.742 ± 0.050	0.680 ± 0.072	0.695 ± 0.082	0.688 ± 0.048	0.756 ± 0.061	0.716 ± 0.097
RandomForestClassifier	Iron_AD-Cohort_1021	Grizwold_AD_standard_star_aligner	50	0.743 ± 0.045	0.681 ± 0.074	0.688 ± 0.074	0.684 ± 0.044	0.755 ± 0.053	0.720 ± 0.095
RandomForestClassifier	Iron_AD-Cohort_1021_ComBat_Neutrophil	Grizwold_AD_GT_array_gtf_based_ComBat_Neutrophil	50	0.741 ± 0.058	0.684 ± 0.081	0.681 ± 0.083	0.682 ± 0.054	0.769 ± 0.063	0.687 ± 0.088
RandomForestClassifier	Iron_AD-Cohort_1021_ComBat_Neutrophil	Grizwold_AD_standard_star_aligner_ComBat_Neutrophil	50	0.746 ± 0.051	0.688 ± 0.088	0.690 ± 0.075	0.689 ± 0.050	0.780 ± 0.055	0.688 ± 0.093
SVC	Iron_AD-Cohort_1021	Grizwold_AD_GT_array_gtf_based	50	0.768 ± 0.044	0.665 ± 0.076	0.744 ± 0.073	0.704 ± 0.046	0.775 ± 0.062	0.749 ± 0.096
SVC	Iron_AD-Cohort_1021	Grizwold_AD_standard_star_aligner	50	0.765 ± 0.041	0.662 ± 0.067	0.729 ± 0.074	0.695 ± 0.040	0.771 ± 0.054	0.756 ± 0.090
SVC	Iron_AD-Cohort_1021_ComBat_Neutrophil	Grizwold_AD_GT_array_gtf_based_ComBat_Neutrophil	50	0.788 ± 0.047	0.735 ± 0.062	0.737 ± 0.055	0.736 ± 0.038	0.802 ± 0.050	0.760 ± 0.099
SVC	Iron_AD-Cohort_1021_ComBat_Neutrophil	Grizwold_AD_standard_star_aligner_ComBat_Neutrophil	50	0.780 ± 0.042	0.714 ± 0.076	0.722 ± 0.061	0.718 ± 0.043	0.800 ± 0.044	0.747 ± 0.094
